# Large-scale Integrative Analysis of Juvenile Idiopathic Arthritis for New Insight into Its Pathogenesis

**DOI:** 10.1101/2023.04.07.23287912

**Authors:** Daeun Kim, Jaeseung Song, Nicholas Mancuso, Serghei Mangul, Chul Woo Ahn, Junghyun Jung, Wonhee Jang

## Abstract

**Objectives:** Juvenile idiopathic arthritis (JIA) is one of the most prevalent rheumatic disorders in children and is classified as an autoimmune disease (AID). While a robust genetic contribution to JIA etiology has been established, the exact pathogenesis remains unclear. We conducted a comprehensive integrative analysis to gain new insights into the etiology of JIA.

**Methods:** To prioritize biologically interpretable susceptibility genes and proteins for JIA, we conducted transcriptome-wide and proteome-wide association studies (TWAS/PWAS). Then, to understand genetic architecture JIA, we systematically analyzed single nucleotide polymorphism (SNP)-based heritability, a signature of natural selection, and polygenicity. Finally, we performed HLA typing using multi-ancestry RNA sequencing data and analyzed the T cell receptor (TCR) repertoire at a single-cell level to investigate the associations between immunity and JIA risk.

**Results:** We have identified 19 TWAS genes and two PWAS proteins that are associated with JIA risks. Furthermore, we observe that the heritability and cell type enrichment analysis of JIA are enriched in T lymphocytes and HLA regions, and that JIA shows higher polygenicity compared to other AIDs. In multi-ancestry HLA typing, B*45:01 is more prevalent in African JIA patients than in European JIA patients, whereas DQA1*01:01, DQA1*03:01, and DRB1*04:01 exhibit a higher frequency in European JIA patients. Using single-cell immune repertoire analysis, we identify clonally expanded T cell subpopulations in JIA patients, including *CXCL13*^+^*BHLHE40*^+^ T_H_ cells which are significantly associated with JIA risks.

**Conclusions:** Our findings shed new light on the pathogenesis of JIA and provide a strong foundation for future mechanistic studies aimed at uncovering the molecular drivers of JIA

## Supplementary Tables for "Large-scale Integrative Analysis of Juvenile Idiopathic Arthritis for New Insight into Its Pathogenesis" (part 4 of 7)

### Sheet: Table S2 (continued)
Table S2. The list of the total TWAS associations for JIA from the connective tissues.
Cells_EBV-transformed_lymphocytes	TTLL4	2	220000000	220000000	rs4672904	2.56	rs4674301	3.71	0.1204	0.904
Cells_EBV-transformed_lymphocytes	ARHGAP15	2	144000000	145000000	rs13010737	2.35	rs7583825	3.85	-0.1111	0.912
Cells_EBV-transformed_lymphocytes	AC093391.2	2	137000000	137000000	rs6735719	-2.1	rs660002	-4.69	-0.108	0.914
Cells_EBV-transformed_lymphocytes	AC005540.3	2	192000000	192000000	rs7574865	6.26	rs13395505	5.08	0.1023	0.919
Cells_EBV-transformed_lymphocytes	IMMT	2	86400000	86400000	rs1370452	-2.57	rs9653508	6.5	0.0924	0.926
Cells_EBV-transformed_lymphocytes	TTC30A	2	178000000	178000000	rs11690740	-2.04	rs13430517	-4.66	0.0895	0.929
Cells_EBV-transformed_lymphocytes	ZNF514	2	95800000	95800000	rs17746486	1.89	rs10197534	-4.28	0.0819	0.935
Cells_EBV-transformed_lymphocytes	SNORA12	2	55800000	55800000	rs6713058	2.59	rs957267	-3.71	-0.082	0.935
Cells_EBV-transformed_lymphocytes	RP11-493E12.2	2	61400000	61400000	rs1432295	1.62	rs777587	4.86	0.0794	0.937
Cells_EBV-transformed_lymphocytes	RANBP2	2	109000000	109000000	rs260613	-2.78	rs1724203	5.09	0.0749	0.94
Cells_EBV-transformed_lymphocytes	2021-09-02	2	242000000	242000000	rs1062748	2.5	rs11674695	-4.96	-0.072	0.943
Cells_EBV-transformed_lymphocytes	RN7SL832P	2	10800000	10800000	rs17456970	3.61	rs4668690	-4.2	0.0542	0.957
Cells_EBV-transformed_lymphocytes	DDX11L2	2	114000000	114000000	rs11123175	-3.43	rs4849261	5.94	0.0514	0.959
Cells_EBV-transformed_lymphocytes	RPIA	2	89000000	89100000	rs4355112	2.1	rs1843217	3.79	-0.0426	0.966
Cells_EBV-transformed_lymphocytes	AC159540.1	2	98100000	98100000	rs13033383	3.52	rs11164114	4.48	0.0384	0.969
Cells_EBV-transformed_lymphocytes	SLC4A1AP	2	27900000	27900000	rs2384629	2.92	rs6749426	-3.76	-0.0352	0.972
Cells_EBV-transformed_lymphocytes	TRAPPC12-AS1	2	3490000	3490000	rs4133261	-2.81	rs9752130	-4.13	-0.0318	0.975
Cells_EBV-transformed_lymphocytes	AC092159.2	2	677000	697000	rs7355580	-2.69	rs17729501	5.36	-0.0249	0.98
Cells_EBV-transformed_lymphocytes	MGC10955	2	74400000	74400000	rs13024800	2.55	rs4429500	6.97	-0.0234	0.981
Cells_EBV-transformed_lymphocytes	AC012487.2	2	109000000	109000000	rs260613	-2.78	rs7596199	4.47	-0.0182	0.985
Cells_EBV-transformed_lymphocytes	CCDC74A	2	132000000	132000000	rs7565352	-1.54	rs11674634	7.06	-0.017	0.986
Cells_EBV-transformed_lymphocytes	AC068039.4	2	173000000	173000000	rs10186317	-2.22	rs10207085	7.53	0.0133	0.989
Cells_EBV-transformed_lymphocytes	DDX1	2	15700000	15800000	rs10173113	-3.18	rs4668936	5.14	0.0119	0.991
Cells_EBV-transformed_lymphocytes	ZKSCAN7	3	44600000	44600000	rs6778410	4.12	rs2141574	-5.02	3.31906	0.000903
Cells_EBV-transformed_lymphocytes	ST6GAL1	3	187000000	187000000	rs1001073	-2.99	rs6780969	-3.12	3.22038	0.00128
Cells_EBV-transformed_lymphocytes	ZNF197	3	44600000	44700000	rs6778410	4.12	rs1608006	-4.04	3.10791	0.001884
Cells_EBV-transformed_lymphocytes	MPRIPP1	3	44600000	44600000	rs6778410	4.12	rs1608006	-3.86	3.02508	0.002486
Cells_EBV-transformed_lymphocytes	RP11-384F7.1	3	118000000	118000000	rs11927809	-2.89	rs6802861	-3.35	2.72654	0.0064
Cells_EBV-transformed_lymphocytes	KIAA1143	3	44800000	44800000	rs6778410	4.12	rs6764293	4.21	-2.6383	0.008332
Cells_EBV-transformed_lymphocytes	ZNF660	3	44600000	44600000	rs6778410	4.12	rs9311357	-3.76	2.62077	0.008773
Cells_EBV-transformed_lymphocytes	AC024560.3	3	197000000	197000000	rs4857595	3.56	rs4508802	3.63	-2.59822	0.009371
Cells_EBV-transformed_lymphocytes	LINC00694	3	44500000	44500000	rs6778410	4.12	rs12637714	-3.42	-2.45012	0.014281
Cells_EBV-transformed_lymphocytes	ZNF502	3	44800000	44800000	rs6778410	4.12	rs10514710	6.55	2.29327	0.021832
Cells_EBV-transformed_lymphocytes	RP11-861A13.4	3	108000000	108000000	rs329925	-2.59	rs721328	-5.38	2.09866	0.035847
Cells_EBV-transformed_lymphocytes	NUDT16	3	131000000	131000000	rs1355782	-2.32	rs1398766	-4.43	-2.07399	0.03808
Cells_EBV-transformed_lymphocytes	ALG1L2	3	130000000	130000000	rs13080253	2.4	rs9855777	4.47	2.01293	0.044122
Cells_EBV-transformed_lymphocytes	COL6A4P2	3	130000000	130000000	rs13080253	2.4	rs9289367	5.18	1.9444	0.051848
Cells_EBV-transformed_lymphocytes	RP11-71H17.9	3	124000000	124000000	rs6800980	-3.43	rs13146	7.22	1.8874	0.059107
Cells_EBV-transformed_lymphocytes	ITIH4	3	52800000	52900000	rs13088281	1.96	rs4481150	-5.62	1.87034	0.061436
Cells_EBV-transformed_lymphocytes	EBLN2	3	73100000	73100000	rs1490508	3.08	rs9310260	3.43	-1.86453	0.062247
Cells_EBV-transformed_lymphocytes	TAMM41	3	11800000	11900000	rs305489	-3.36	rs430373	-5.68	1.8609	0.062759
Cells_EBV-transformed_lymphocytes	RBMS3	3	29300000	30100000	rs2581885	-3.11	rs4680816	4.35	1.85024	0.064279
Cells_EBV-transformed_lymphocytes	RAD54L2	3	51600000	51700000	rs11929028	-2.77	rs4441646	4.26	-1.84451	0.065109
Cells_EBV-transformed_lymphocytes	IFT57	3	108000000	108000000	rs162066	-2.27	rs721328	-5.16	1.81407	0.069667
Cells_EBV-transformed_lymphocytes	MAATS1	3	119000000	119000000	rs2629396	3.55	rs7617287	5.58	-1.77693	0.075579
Cells_EBV-transformed_lymphocytes	NPHP3	3	132000000	132000000	rs1521088	4.75	rs12636883	-6.91	-1.77369	0.076115
Cells_EBV-transformed_lymphocytes	FAM86HP	3	130000000	130000000	rs13080253	2.4	rs4336159	4.28	1.75491	0.079275
Cells_EBV-transformed_lymphocytes	ETV5	3	186000000	186000000	rs13063210	2.66	rs6444109	-3.63	1.7181	0.085778
Cells_EBV-transformed_lymphocytes	SUMF1	3	3740000	4510000	rs2675200	3.78	rs4685744	4.17	-1.69895	0.089328
Cells_EBV-transformed_lymphocytes	PRSS45	3	46800000	46900000	rs6441977	-4.05	rs4075012	6.03	-1.6924	0.09057
Cells_EBV-transformed_lymphocytes	MUC20	3	195000000	195000000	rs9866504	2.78	rs2140357	5.1	1.68585	0.091825
Cells_EBV-transformed_lymphocytes	AC069213.1	3	195000000	195000000	rs570	2.63	rs2140357	4.36	1.65324	0.098282
Cells_EBV-transformed_lymphocytes	MBNL1	3	152000000	152000000	rs7637857	-3.49	rs17370867	3.94	-1.5261	0.126984
Cells_EBV-transformed_lymphocytes	MKRN2	3	12600000	12600000	rs2471469	2.83	rs1466835	-6.31	-1.4996	0.133719
Cells_EBV-transformed_lymphocytes	CAPN7	3	15200000	15300000	rs11716145	-2.39	rs7340679	-3.5	1.48725	0.136948
Cells_EBV-transformed_lymphocytes	RP11-379F4.7	3	158000000	158000000	rs6807246	-2.38	rs1836688	-3.85	1.48046	0.13875
Cells_EBV-transformed_lymphocytes	SLC41A3	3	126000000	126000000	rs12631841	-2.54	rs1112001	3.88	1.44667	0.14799
Cells_EBV-transformed_lymphocytes	PCYT1A	3	196000000	196000000	rs6809613	2.96	rs11929532	5.15	1.40702	0.159421
Cells_EBV-transformed_lymphocytes	SCN11A	3	38900000	39000000	rs4676483	3.34	rs6776531	3.83	1.34873	0.177424
Cells_EBV-transformed_lymphocytes	NMNAT3	3	139000000	139000000	rs6791621	2.79	rs9822952	6.54	-1.32118	0.186441
Cells_EBV-transformed_lymphocytes	ASB14	3	57300000	57300000	rs7433156	2.6	rs2278755	-3.76	-1.31404	0.188834
Cells_EBV-transformed_lymphocytes	ACTR8	3	53900000	53900000	rs807193	2.52	rs4687757	-5.39	1.29906	0.193923
Cells_EBV-transformed_lymphocytes	ULK4	3	41300000	42000000	rs4613429	2.45	rs10212536	7.35	-1.27953	0.200711
Cells_EBV-transformed_lymphocytes	AC024937.4	3	196000000	196000000	rs9866504	2.78	rs9820939	3.09	-1.23732	0.215969
Cells_EBV-transformed_lymphocytes	ATP13A4	3	193000000	193000000	rs6763501	2.68	rs11916762	-7.59	-1.23306	0.217553
Cells_EBV-transformed_lymphocytes	RP11-408H1.3	3	172000000	172000000	rs11922603	-2.03	rs234048	4.84	1.22708	0.219793
Cells_EBV-transformed_lymphocytes	AC091633.3	3	195000000	195000000	rs6800649	2.42	rs7611090	-3.33	-1.20453	0.228386
Cells_EBV-transformed_lymphocytes	RP11-77P16.4	3	130000000	130000000	rs13080253	2.4	rs9757129	-8.24	1.20062	0.229898
Cells_EBV-transformed_lymphocytes	SUCLG2	3	67400000	67700000	rs7650033	-4	rs2167180	3.24	-1.1774	0.239035
Cells_EBV-transformed_lymphocytes	GNL3	3	52700000	52700000	rs13088281	1.96	rs3774354	-3.71	-1.17126	0.241493
Cells_EBV-transformed_lymphocytes	TMEM110	3	52900000	52900000	rs13088281	1.96	rs1986656	5.35	1.16752	0.243
Cells_EBV-transformed_lymphocytes	LINC00852	3	10300000	10300000	rs6796050	-3.63	rs2075355	5.67	-1.15637	0.247529
Cells_EBV-transformed_lymphocytes	HSPBAP1	3	122000000	123000000	rs4678207	3.11	rs4678210	4.33	1.14647	0.251601
Cells_EBV-transformed_lymphocytes	BRK1	3	10200000	10200000	rs6796050	-3.63	rs41464050	-5.51	-1.14336	0.252887
Cells_EBV-transformed_lymphocytes	TFP1	3	133000000	133000000	rs1358024	3.63	rs6439411	-3.09	-1.12471	0.260712
Cells_EBV-transformed_lymphocytes	TM4SF19-AS1	3	196000000	196000000	rs6809613	2.96	rs11929532	4.83	1.11729	0.26387
Cells_EBV-transformed_lymphocytes	PXK	3	58300000	58400000	rs4387990	-2.47	rs7633553	3.76	1.10391	0.269631
Cells_EBV-transformed_lymphocytes	PDZRN3	3	73400000	73700000	rs6779570	2.56	rs11721076	4	-1.08556	0.277672
Cells_EBV-transformed_lymphocytes	PPARG	3	12300000	12500000	rs305489	-3.36	rs2120825	3.92	-1.08142	0.279509
Cells_EBV-transformed_lymphocytes	SELK	3	53900000	53900000	rs807193	2.52	rs9836592	-3.72	-1.06664	0.286135
Cells_EBV-transformed_lymphocytes	ENTPD3-AS1	3	40400000	40500000	rs6599081	2.58	rs11539046	5.62	-1.06017	0.289067
Cells_EBV-transformed_lymphocytes	AC069513.4	3	195000000	195000000	rs570	2.63	rs6773702	-4.55	1.0557	0.291107
Cells_EBV-transformed_lymphocytes	H1FX-AS1	3	129000000	129000000	rs34469426	2.25	rs7610060	3.07	-1.0498	0.293809
Cells_EBV-transformed_lymphocytes	TKT	3	53300000	53300000	rs807193	2.52	rs10510763	-4.69	1.04436	0.296319
Cells_EBV-transformed_lymphocytes	ZNF148	3	125000000	125000000	rs4679362	3.01	rs7620790	-4.23	-0.967918	0.333086
Cells_EBV-transformed_lymphocytes	RASSF1	3	50400000	50400000	rs41499647	-2.97	rs3774739	-2.63	0.964849	0.33462
Cells_EBV-transformed_lymphocytes	HACL1	3	15600000	15600000	rs1454778	-2.77	rs12634035	-4.47	0.951368	0.341418
Cells_EBV-transformed_lymphocytes	XXYLT1	3	195000000	195000000	rs2676902	-2.48	rs9825185	-3.44	0.933027	0.350806
Cells_EBV-transformed_lymphocytes	LINC00886	3	156000000	157000000	rs13092225	-3.16	rs344044	3.64	0.912253	0.361635
Cells_EBV-transformed_lymphocytes	ACY1	3	52000000	52000000	rs11929028	-2.77	rs9882775	3.61	0.90372	0.366144
Cells_EBV-transformed_lymphocytes	PRSS42	3	46900000	46900000	rs6441977	-4.05	rs6787229	3.58	0.900679	0.367759
Cells_EBV-transformed_lymphocytes	TSEN2	3	12500000	12600000	rs305506	3.15	rs3806662	5.84	0.861254	0.389098
Cells_EBV-transformed_lymphocytes	HMGN1P8	3	167000000	167000000	rs7628302	2.71	rs6444798	-4.12	0.851673	0.394396
Cells_EBV-transformed_lymphocytes	RPL14	3	40500000	40500000	rs6599081	2.58	rs2276870	6.41	-0.845112	0.398049
Cells_EBV-transformed_lymphocytes	VPS8	3	185000000	185000000	rs13085530	2.83	rs9830734	4.1	0.836454	0.402899
Cells_EBV-transformed_lymphocytes	BHLHE40-AS1	3	4940000	5020000	rs3930716	-3.06	rs6786687	3.22	-0.830655	0.406169
Cells_EBV-transformed_lymphocytes	FBXL2	3	33300000	33400000	rs11129542	4.47	rs2291897	5.9	-0.823473	0.410239
Cells_EBV-transformed_lymphocytes	MUSTN1	3	52900000	52900000	rs13088281	1.96	rs2276816	3.51	0.794084	0.427146
Cells_EBV-transformed_lymphocytes	EFHB	3	19900000	20000000	rs2929385	3.42	rs1133328	6.64	-0.779699	0.435568
Cells_EBV-transformed_lymphocytes	SGOL1	3	20200000	20200000	rs2929385	3.42	rs9866621	-4.09	0.778698	0.436158
Cells_EBV-transformed_lymphocytes	ZFYVE20	3	15100000	15100000	rs11716145	-2.39	rs3773478	4.76	0.76988	0.441371
Cells_EBV-transformed_lymphocytes	GLT8D1	3	52700000	52700000	rs13088281	1.96	rs13079063	-3.97	-0.755889	0.449716
Cells_EBV-transformed_lymphocytes	CCDC66	3	56600000	56700000	rs13093662	-2.94	rs2291498	4.55	0.72034	0.471316
Cells_EBV-transformed_lymphocytes	PRSS50	3	46800000	46900000	rs6441977	-4.05	rs7639979	5.49	-0.707557	0.47922
Cells_EBV-transformed_lymphocytes	TMEM43	3	14200000	14200000	rs9861586	-3.63	rs17237132	3.07	0.688147	0.49136
Cells_EBV-transformed_lymphocytes	MLH1	3	37000000	37100000	rs1507870	-2.83	rs1800734	4.77	0.669487	0.503185
Cells_EBV-transformed_lymphocytes	HNRNPA1P21	3	39400000	39400000	rs4676483	3.34	rs12107527	-4.23	-0.65535	0.512242
Cells_EBV-transformed_lymphocytes	SLC35A5	3	112000000	112000000	rs4682435	-2.6	rs4340680	-4.17	-0.625975	0.531331
Cells_EBV-transformed_lymphocytes	PDHB	3	58400000	58400000	rs17360960	-2.84	rs13082278	3.36	-0.608737	0.542699
Cells_EBV-transformed_lymphocytes	RP11-708J19.2	3	47500000	47500000	rs7638388	-3.82	rs2159400	-4.68	-0.606349	0.544283
Cells_EBV-transformed_lymphocytes	AC011816.1	3	36900000	36900000	rs1507870	-2.83	rs9311139	-5.54	0.604155	0.545741
Cells_EBV-transformed_lymphocytes	FCF1P2	3	48300000	48300000	rs7638388	-3.82	rs13084616	-5.6	0.597355	0.550271
Cells_EBV-transformed_lymphocytes	GTPBP8	3	113000000	113000000	rs4682435	-2.6	rs10934211	-5.32	0.593668	0.552734
Cells_EBV-transformed_lymphocytes	CEP63	3	134000000	134000000	rs7625035	-2.25	rs7619451	-4.09	0.587376	0.556951
Cells_EBV-transformed_lymphocytes	RP11-175P19.2	3	193000000	193000000	rs6763501	2.68	rs11717605	6.3	0.587206	0.557065
Cells_EBV-transformed_lymphocytes	ATG7	3	11300000	11600000	rs3856803	2.51	rs367745	-5.39	0.572022	0.567307
Cells_EBV-transformed_lymphocytes	GPD1L	3	32100000	32200000	rs7640978	3.04	rs748607	-4.5	0.566843	0.570821
Cells_EBV-transformed_lymphocytes	ANAPC13	3	134000000	134000000	rs7625035	-2.25	rs2241556	-7.43	0.561079	0.574744
Cells_EBV-transformed_lymphocytes	RP11-219D15.3	3	139000000	139000000	rs295507	2.77	rs211585	4.92	0.551715	0.581143
Cells_EBV-transformed_lymphocytes	CCDC58	3	122000000	122000000	rs4678207	3.11	rs4678190	-4.73	0.546726	0.584567
Cells_EBV-transformed_lymphocytes	RP11-572C15.6	3	112000000	112000000	rs4682435	-2.6	rs28365853	6.2	-0.543525	0.586769
Cells_EBV-transformed_lymphocytes	RNF168	3	196000000	196000000	rs6809613	2.96	rs1522394	4.37	0.541183	0.588381
Cells_EBV-transformed_lymphocytes	ABCF3	3	184000000	184000000	rs7647281	2.91	rs2231224	3.34	0.515237	0.606387
Cells_EBV-transformed_lymphocytes	ACAD9	3	129000000	129000000	rs4634140	3.17	rs3755593	5.63	0.476566	0.633671
Cells_EBV-transformed_lymphocytes	SENP5	3	197000000	197000000	rs6809613	2.96	rs555582	5.13	-0.452565	0.650862
Cells_EBV-transformed_lymphocytes	IQCB1	3	121000000	122000000	rs9824120	-2.51	rs9824133	-6.09	0.418226	0.675782
Cells_EBV-transformed_lymphocytes	PARL	3	184000000	184000000	rs7647281	2.91	rs6793484	-3.39	0.4122	0.680193
Cells_EBV-transformed_lymphocytes	NME6	3	48300000	48300000	rs7638388	-3.82	rs745116	-7.42	0.407514	0.68363
Cells_EBV-transformed_lymphocytes	ZNF589	3	48300000	48300000	rs7638388	-3.82	rs6771889	3.92	0.407275	0.683806
Cells_EBV-transformed_lymphocytes	MAP3K13	3	185000000	185000000	rs17293846	2.51	rs6779106	-4.1	0.405479	0.685125
Cells_EBV-transformed_lymphocytes	RP11-141C7.3	3	195000000	195000000	rs570	2.63	rs4677617	5.91	-0.401623	0.687962
Cells_EBV-transformed_lymphocytes	RPSA	3	39400000	39500000	rs4676483	3.34	rs3772143	-6.54	0.39662	0.691648
Cells_EBV-transformed_lymphocytes	DNASE1L3	3	58200000	58200000	rs4387990	-2.47	rs4681824	-4.94	-0.379328	0.704444
Cells_EBV-transformed_lymphocytes	YEATS2-AS1	3	184000000	184000000	rs7647281	2.91	rs262957	4.09	0.36917	0.712001
Cells_EBV-transformed_lymphocytes	RBM6	3	50000000	50100000	rs1076872	-2.7	rs2883057	5.01	-0.347931	0.727892
Cells_EBV-transformed_lymphocytes	LARS2	3	45400000	45600000	rs4683068	-2.84	rs12630693	-6.51	0.346397	0.729044
Cells_EBV-transformed_lymphocytes	LIMD1	3	45600000	45700000	rs4683068	-2.84	rs11710266	4.93	-0.345397	0.729796
Cells_EBV-transformed_lymphocytes	SENP7	3	101000000	101000000	rs7610265	-4.24	rs7616677	-4.4	0.345302	0.729867
Cells_EBV-transformed_lymphocytes	RP11-141C7.4	3	195000000	195000000	rs570	2.63	rs6773702	-5.16	0.342988	0.731608
Cells_EBV-transformed_lymphocytes	POPDC2	3	119000000	119000000	rs2629396	3.55	rs2629395	-6.48	0.33175	0.740078
Cells_EBV-transformed_lymphocytes	RP11-572M11.4	3	113000000	113000000	rs4682435	-2.6	rs2245698	-4.36	0.325873	0.744521
Cells_EBV-transformed_lymphocytes	AC007690.1	3	187000000	187000000	rs1001073	-2.99	rs13065558	3.82	-0.315763	0.752182
Cells_EBV-transformed_lymphocytes	RP11-380O24.1	3	9330000	9400000	rs802792	3.3	rs2728934	4.6	-0.315405	0.752454
Cells_EBV-transformed_lymphocytes	IQSEC1	3	12900000	13100000	rs3773307	2.65	rs1157649	-3.42	0.313659	0.75378
Cells_EBV-transformed_lymphocytes	SLC26A6	3	48700000	48700000	rs1264194	-2.46	rs2286652	5.15	0.284271	0.776203
Cells_EBV-transformed_lymphocytes	EAF2	3	122000000	122000000	rs9824120	-2.51	rs4582090	-5.95	0.279176	0.78011
Cells_EBV-transformed_lymphocytes	ABHD14B	3	52000000	52000000	rs11929028	-2.77	rs11713914	-4.09	0.266822	0.789606
Cells_EBV-transformed_lymphocytes	TOP2B	3	25600000	25700000	rs6778608	2.87	rs1058378	-4.97	0.244459	0.806875
Cells_EBV-transformed_lymphocytes	DZIP1L	3	138000000	138000000	rs4678365	-2.39	rs774807	-3.73	-0.240854	0.809668
Cells_EBV-transformed_lymphocytes	WDR5B	3	122000000	122000000	rs4678207	3.11	rs2002594	-4.78	-0.238759	0.811292
Cells_EBV-transformed_lymphocytes	KLHDC8B	3	49200000	49200000	rs12496747	-1.92	rs9831648	4.08	0.223567	0.823094
Cells_EBV-transformed_lymphocytes	BCHE	3	165000000	166000000	rs9841067	2.91	rs7643628	-3.71	-0.222627	0.823826
Cells_EBV-transformed_lymphocytes	FAM86JP	3	126000000	126000000	rs10934752	-2.43	rs9821905	4.98	0.221532	0.824679
Cells_EBV-transformed_lymphocytes	WDR6	3	49000000	49100000	rs1264194	-2.46	rs4279134	4.76	-0.213929	0.830602
Cells_EBV-transformed_lymphocytes	MRPS18AP1	3	48300000	48300000	rs7638388	-3.82	rs7617773	6.98	0.21142	0.83256
Cells_EBV-transformed_lymphocytes	CX3CR1	3	39300000	39300000	rs4676483	3.34	rs4361224	-4.02	0.210253	0.83347
Cells_EBV-transformed_lymphocytes	RP11-723O4.9	3	129000000	129000000	rs4634140	3.17	rs789212	5.26	-0.200769	0.840879
Cells_EBV-transformed_lymphocytes	RP11-731C17.2	3	137000000	137000000	rs6439699	2.98	rs10513016	4.35	0.192859	0.847069
Cells_EBV-transformed_lymphocytes	CHL1-AS2	3	237000	239000	rs11714648	-2.33	rs2892212	-4.51	0.187439	0.851317
Cells_EBV-transformed_lymphocytes	MCCC1	3	183000000	183000000	rs4859188	-2.33	rs1547910	-4.36	0.186099	0.852367
Cells_EBV-transformed_lymphocytes	ST3GAL6-AS1	3	98400000	98500000	rs3772097	2.9	rs4857414	-4.35	0.1684	0.866269
Cells_EBV-transformed_lymphocytes	CEP19	3	196000000	196000000	rs6809613	2.96	rs2030534	4.35	-0.165094	0.86887
Cells_EBV-transformed_lymphocytes	LINC00969	3	195000000	195000000	rs570	2.63	rs9820939	4.86	0.162563	0.870862
Cells_EBV-transformed_lymphocytes	RP11-723O4.2	3	129000000	129000000	rs4634140	3.17	rs789253	5.29	-0.162217	0.871135
Cells_EBV-transformed_lymphocytes	ZNF717	3	75800000	75800000	rs13073868	2.52	rs7624584	7.05	0.15881	0.873819
Cells_EBV-transformed_lymphocytes	LSG1	3	194000000	194000000	rs12497009	3.84	rs3821402	7.2	0.157472	0.874873
Cells_EBV-transformed_lymphocytes	CMSS1	3	99500000	99900000	rs2700605	2.54	rs793450	-3.87	-0.150934	0.880028
Cells_EBV-transformed_lymphocytes	RPL32P3	3	129000000	129000000	rs34469426	2.25	rs3821918	4.54	0.142296	0.886846
Cells_EBV-transformed_lymphocytes	PCCB	3	136000000	136000000	rs13075467	1.76	rs556788	4.04	-0.141397	0.887556
Cells_EBV-transformed_lymphocytes	THUMPD3	3	9400000	9430000	rs802792	3.3	rs2728945	4.13	-0.138848	0.88957
Cells_EBV-transformed_lymphocytes	NT5DC2	3	52600000	52600000	rs1231194	-1.88	rs7614981	6.41	0.134957	0.892646
Cells_EBV-transformed_lymphocytes	ASTE1	3	131000000	131000000	rs885076	-2.16	rs4974475	-3.55	0.13436	0.893118
Cells_EBV-transformed_lymphocytes	NBEAL2	3	47000000	47100000	rs11711100	-3.32	rs12631730	4.42	0.131696	0.895225
Cells_EBV-transformed_lymphocytes	GHRLOS	3	10300000	10300000	rs6796050	-3.63	rs2075355	6.14	-0.131306	0.895534
Cells_EBV-transformed_lymphocytes	CCR8	3	39400000	39400000	rs4676483	3.34	rs12107527	-4.59	-0.12382	0.901458
Cells_EBV-transformed_lymphocytes	PIK3R4	3	130000000	130000000	rs13080253	2.4	rs8969	4.72	-0.098258	0.921727
Cells_EBV-transformed_lymphocytes	KRT18P34	3	157000000	157000000	rs9289977	2.85	rs16827322	-5.66	-0.094742	0.92452
Cells_EBV-transformed_lymphocytes	NEK11	3	131000000	131000000	rs885076	-2.16	rs2674614	-3.5	-0.088934	0.929135
Cells_EBV-transformed_lymphocytes	RP11-379K17.4	3	170000000	170000000	rs7647589	-2.73	rs9836316	5.03	-0.087361	0.930384
Cells_EBV-transformed_lymphocytes	SDHAP1	3	196000000	196000000	rs9866504	2.78	rs2291652	4.39	-0.082082	0.934581
Cells_EBV-transformed_lymphocytes	MB21D2	3	193000000	193000000	rs781425	3.03	rs1948721	8.17	0.079337	0.936764
Cells_EBV-transformed_lymphocytes	NCBP2-AS1	3	197000000	197000000	rs6809613	2.96	rs6810093	3.26	0.063896	0.949053
Cells_EBV-transformed_lymphocytes	LNP1	3	100000000	100000000	rs3736534	2.71	rs277631	4.07	0.061143	0.951246
Cells_EBV-transformed_lymphocytes	NKTR	3	42600000	42700000	rs4613429	2.45	rs342521	-4.86	0.058582	0.953285
Cells_EBV-transformed_lymphocytes	TMEM14E	3	152000000	152000000	rs7637857	-3.49	rs13081249	4.63	-0.047644	0.962
Cells_EBV-transformed_lymphocytes	LEKR1	3	157000000	157000000	rs13092225	-3.16	rs6763644	-5.33	-0.010809	0.991376
Cells_EBV-transformed_lymphocytes	RP11-227J5.3	3	160000000	160000000	rs9840016	4.62	rs723060	3.37	0.000716	0.999429
Cells_EBV-transformed_lymphocytes	RP11-1398P2.1	4	1580000	1580000	rs2854918	3.1	rs798726	4.77	2.7615	0.00575
Cells_EBV-transformed_lymphocytes	RP11-6L6.2	4	147000000	147000000	rs9790518	-3.24	rs6832576	5.49	2.6601	0.00781
Cells_EBV-transformed_lymphocytes	TAPT1-AS1	4	16200000	16300000	rs2173075	-2.78	rs2173075	4.03	-2.6466	0.00813
Cells_EBV-transformed_lymphocytes	MLF1IP	4	186000000	186000000	rs7691972	-3.33	rs2130392	-7.39	-2.4274	0.01521
Cells_EBV-transformed_lymphocytes	RP11-162O12.2	4	185000000	185000000	rs7691972	-3.33	rs6841399	-4.07	-2.1759	0.02957
Cells_EBV-transformed_lymphocytes	AC118278.1	4	130000	130000	rs7699689	-2.09	rs7699689	-6.51	2.0832	0.03724
Cells_EBV-transformed_lymphocytes	Z95704.5	4	124000	125000	rs7699689	-2.09	rs7699689	-5.62	2.0754	0.03795
Cells_EBV-transformed_lymphocytes	FAM53A	4	1620000	1690000	rs2854918	3.1	rs798741	5.96	1.9658	0.04932
Cells_EBV-transformed_lymphocytes	RP11-1365D11.1	4	195000	199000	rs7699689	-2.09	rs7699689	-3.98	1.8714	0.0613
Cells_EBV-transformed_lymphocytes	FGF2	4	124000000	124000000	rs35914000	3.5	rs13138349	-3.82	1.85	0.06432
Cells_EBV-transformed_lymphocytes	RP11-689P11.2	4	8480000	8510000	rs7672448	-2.95	rs2688243	5.57	1.8431	0.06531
Cells_EBV-transformed_lymphocytes	PLAC8	4	84000000	84100000	rs2868760	3.05	rs28718968	5.27	-1.7832	0.07455
Cells_EBV-transformed_lymphocytes	BBS12	4	124000000	124000000	rs35914000	3.5	rs309344	4.23	-1.618	0.10566
Cells_EBV-transformed_lymphocytes	KIAA1430	4	186000000	186000000	rs7691972	-3.33	rs3108244	5.14	1.6069	0.10808
Cells_EBV-transformed_lymphocytes	RP11-448G15.1	4	10000000	10000000	rs4697902	-3.52	rs4697698	5.48	-1.4674	0.14227
Cells_EBV-transformed_lymphocytes	RP11-453E17.3	4	68600000	68600000	rs11131687	-2.21	rs1048447	6.01	-1.4492	0.14729
Cells_EBV-transformed_lymphocytes	CENPC	4	68300000	68400000	rs1346077	-2.87	rs4475192	4.43	-1.4491	0.14732
Cells_EBV-transformed_lymphocytes	TLR2	4	155000000	155000000	rs2033831	-2.54	rs4696187	-4.42	-1.441	0.14958
Cells_EBV-transformed_lymphocytes	SLC2A9	4	9770000	10100000	rs4697902	-3.52	rs12498956	5.75	-1.4248	0.15423
Cells_EBV-transformed_lymphocytes	CXCL10	4	76900000	76900000	rs7696758	2.63	rs884004	-5.04	1.3824	0.16686
Cells_EBV-transformed_lymphocytes	RP11-529E10.6	4	3510000	3510000	rs1203111	3.13	rs10937930	-3.74	-1.3774	0.16838
Cells_EBV-transformed_lymphocytes	GNRHR	4	68600000	68600000	rs4533820	1.96	rs10010188	5.23	-1.3682	0.17126
Cells_EBV-transformed_lymphocytes	ST3GAL1P1	4	68600000	68600000	rs11131687	-2.21	rs3796715	5.73	-1.351	0.1767
Cells_EBV-transformed_lymphocytes	RP11-317M11.1	4	54500000	54600000	rs6842780	2.88	rs2590783	6.26	1.3346	0.18202
Cells_EBV-transformed_lymphocytes	HTT	4	3080000	3250000	rs1203111	3.13	rs397292	4.17	-1.3071	0.19117
Cells_EBV-transformed_lymphocytes	TBCK	4	107000000	107000000	rs2949626	1.92	rs12642454	4.64	-1.2433	0.21377
Cells_EBV-transformed_lymphocytes	MED28	4	17600000	17600000	rs1380294	3.34	rs1558377	-6.91	-1.2332	0.21751
Cells_EBV-transformed_lymphocytes	RP11-384K6.6	4	120000000	120000000	rs6858546	2.06	rs7656990	-4.65	-1.1863	0.23552
Cells_EBV-transformed_lymphocytes	AIMP1	4	107000000	107000000	rs2949626	1.92	rs10516533	3.6	-1.1796	0.23817
Cells_EBV-transformed_lymphocytes	RPL34-AS1	4	109000000	110000000	rs1425353	-2.69	rs3796937	-4.84	1.1629	0.24487
Cells_EBV-transformed_lymphocytes	LAP3	4	17600000	17600000	rs1380294	3.34	rs10009541	4.53	1.1618	0.24532
Cells_EBV-transformed_lymphocytes	EXOSC9	4	123000000	123000000	rs10021288	4.36	rs6838153	6.37	1.1335	0.25702
Cells_EBV-transformed_lymphocytes	SCFD2	4	53700000	54200000	rs6842780	2.88	rs2090117	-3.71	-1.0767	0.2816
Cells_EBV-transformed_lymphocytes	USP53	4	120000000	120000000	rs2714961	2.78	rs11737086	4.44	-1.0565	0.29073
Cells_EBV-transformed_lymphocytes	UGDH	4	39500000	39500000	rs2066789	-2.43	rs4453941	-4.74	-1.0159	0.30968
Cells_EBV-transformed_lymphocytes	WDR17	4	177000000	177000000	rs2581771	-3.07	rs17062464	4.16	-1.0136	0.31075
Cells_EBV-transformed_lymphocytes	SPATA18	4	52900000	53000000	rs6554330	2.09	rs4565141	-3.8	-1.008	0.31347
Cells_EBV-transformed_lymphocytes	C4orf27	4	171000000	171000000	rs6850430	-1.99	rs17055114	5.61	-0.9951	0.31967
Cells_EBV-transformed_lymphocytes	UGT2B29P	4	69400000	69400000	rs11733835	1.9	rs6840064	3.16	0.9902	0.32207
Cells_EBV-transformed_lymphocytes	RP11-18H21.1	4	153000000	153000000	rs17027759	3.16	rs17276450	-3.94	0.9575	0.3383
Cells_EBV-transformed_lymphocytes	FAM114A1	4	38900000	38900000	rs2066789	-2.43	rs7665932	4.22	-0.9526	0.34077
Cells_EBV-transformed_lymphocytes	INPP4B	4	143000000	144000000	rs13148238	-2.08	rs10155434	3.46	0.9407	0.34688
Cells_EBV-transformed_lymphocytes	RP11-384K6.2	4	120000000	120000000	rs6858546	2.06	rs7656990	-5.15	-0.9257	0.35461
Cells_EBV-transformed_lymphocytes	RP11-774O3.3	4	8360000	8360000	rs2891926	3.7	rs13111630	5.19	0.9163	0.35953
Cells_EBV-transformed_lymphocytes	SRP72	4	57300000	57400000	rs13148796	-3	rs6849183	-6.41	-0.9146	0.36041
Cells_EBV-transformed_lymphocytes	RNF4	4	2460000	2600000	rs762856	-2.67	rs3849666	-4.33	0.9088	0.36346
Cells_EBV-transformed_lymphocytes	STX18-AS1	4	4540000	4710000	rs17707114	2.2	rs17656479	-4.41	0.8759	0.38107
Cells_EBV-transformed_lymphocytes	GNPDA2	4	44700000	44700000	rs4695004	-2.4	rs7698109	4.26	0.8641	0.38755
Cells_EBV-transformed_lymphocytes	C4orf33	4	130000000	130000000	rs10016685	3.33	rs1030831	5.03	0.8613	0.38906
Cells_EBV-transformed_lymphocytes	CRIPAK	4	1390000	1390000	rs2854918	3.1	rs4130791	5.89	-0.8472	0.39686
Cells_EBV-transformed_lymphocytes	NAAA	4	76800000	76900000	rs7696758	2.63	rs6845396	4.15	0.8297	0.40674
Cells_EBV-transformed_lymphocytes	RP11-360F5.3	4	39100000	39100000	rs2066789	-2.43	rs12649085	-5.56	-0.7958	0.42617
Cells_EBV-transformed_lymphocytes	NUP54	4	77000000	77100000	rs7696758	2.63	rs11724260	5.02	0.7785	0.4363
Cells_EBV-transformed_lymphocytes	SNHG8	4	119000000	119000000	rs6534079	2.45	rs2631108	-4.86	-0.7542	0.45071
Cells_EBV-transformed_lymphocytes	TLR1	4	38800000	38800000	rs4399999	2.51	rs11722813	6.15	-0.7538	0.45099
Cells_EBV-transformed_lymphocytes	TLR6	4	38800000	38800000	rs4399999	2.51	rs11722813	6.4	-0.7382	0.4604
Cells_EBV-transformed_lymphocytes	ZNF718	4	125000	158000	rs7699689	-2.09	rs28716466	-3.78	0.6652	0.50593
Cells_EBV-transformed_lymphocytes	RP11-326I11.4	4	185000000	185000000	rs7691972	-3.33	rs13111483	5.37	-0.654	0.5131
Cells_EBV-transformed_lymphocytes	UGT2B7	4	69900000	70000000	rs28633960	-1.73	rs7681790	4.31	-0.5991	0.54909
Cells_EBV-transformed_lymphocytes	CTBP1-AS2	4	1240000	1280000	rs2854918	3.1	rs2878539	5.33	0.5895	0.55551
Cells_EBV-transformed_lymphocytes	UBA6	4	68500000	68600000	rs11131687	-2.21	rs6854937	-7.67	-0.5829	0.55996
Cells_EBV-transformed_lymphocytes	RP11-33B1.1	4	120000000	120000000	rs17005547	-3.37	rs2892848	-7.57	-0.5752	0.56514
Cells_EBV-transformed_lymphocytes	PET112	4	153000000	153000000	rs6535831	2.54	rs4571	6.13	0.5714	0.5677
Cells_EBV-transformed_lymphocytes	NDUFC1	4	140000000	140000000	rs706334	3.17	rs12650920	5.68	0.5708	0.56811
Cells_EBV-transformed_lymphocytes	GUF1	4	44700000	44700000	rs716890	-2.62	rs6828324	5.52	0.5597	0.57568
Cells_EBV-transformed_lymphocytes	ARHGAP24	4	86400000	86900000	rs6823441	2.42	rs28481407	-3.61	-0.5527	0.58049
Cells_EBV-transformed_lymphocytes	TRIM60P14	4	166000000	166000000	rs4691146	-2.63	rs10001548	6.54	0.5523	0.58072
Cells_EBV-transformed_lymphocytes	GSTCD	4	107000000	107000000	rs17509136	3.65	rs11726674	4.09	0.5275	0.59785
Cells_EBV-transformed_lymphocytes	FGFR3	4	1800000	1810000	rs2854918	3.1	rs12501769	3.26	-0.5173	0.60495
Cells_EBV-transformed_lymphocytes	STIM2	4	26900000	27000000	rs13150500	-3.04	rs11737218	-6.58	0.5168	0.60532
Cells_EBV-transformed_lymphocytes	ZCCHC4	4	25300000	25400000	rs9992129	2.87	rs879008	4.74	-0.5152	0.60641
Cells_EBV-transformed_lymphocytes	RP11-33B1.2	4	120000000	120000000	rs17005547	-3.37	rs10034453	-4.34	0.5119	0.60874
Cells_EBV-transformed_lymphocytes	AC016773.1	4	1740000	1740000	rs2854918	3.1	rs2854915	-4.02	-0.5086	0.61104
Cells_EBV-transformed_lymphocytes	GUSBP5	4	144000000	145000000	rs17017662	2.61	rs4690791	-6.01	-0.5078	0.61161
Cells_EBV-transformed_lymphocytes	SRD5A3	4	56200000	56200000	rs6554323	2.6	rs7663650	4.58	-0.4925	0.62239
Cells_EBV-transformed_lymphocytes	CYP4V2	4	187000000	187000000	rs9993749	-2.79	rs13146272	5.35	0.4809	0.63057
Cells_EBV-transformed_lymphocytes	CENPE	4	104000000	104000000	rs13124966	-2.12	rs1516740	3.89	-0.4703	0.63811
Cells_EBV-transformed_lymphocytes	AC078852.1	4	1350000	1350000	rs2854918	3.1	rs13117476	3.43	0.4627	0.64358
Cells_EBV-transformed_lymphocytes	PCGF3	4	700000	764000	rs9328757	-2.78	rs10452329	-6.31	0.4487	0.65363
Cells_EBV-transformed_lymphocytes	RP11-738E22.3	4	57800000	57800000	rs7663355	2.98	rs41495551	-5.59	-0.4441	0.65695
Cells_EBV-transformed_lymphocytes	TLR10	4	38800000	38800000	rs4399999	2.51	rs5743596	5.09	-0.4383	0.6612
Cells_EBV-transformed_lymphocytes	SCD5	4	83600000	83700000	rs2868760	3.05	rs4461514	5.68	0.4191	0.67512
Cells_EBV-transformed_lymphocytes	RP11-548H18.2	4	120000000	120000000	rs17005547	-3.37	rs6849889	5.06	0.3584	0.72004
Cells_EBV-transformed_lymphocytes	KLHL2P1	4	120000000	120000000	rs17005547	-3.37	rs6846442	5.77	-0.3493	0.72687
Cells_EBV-transformed_lymphocytes	KRT8P46	4	104000000	104000000	rs448195	-1.98	rs223413	-4.67	-0.3371	0.73602
Cells_EBV-transformed_lymphocytes	DGKQ	4	953000	981000	rs9328757	-2.78	rs4690220	8.09	0.3262	0.74429
Cells_EBV-transformed_lymphocytes	ARFIP1	4	154000000	154000000	rs7683638	-2.56	rs4619875	5.61	0.3093	0.75711
Cells_EBV-transformed_lymphocytes	N4BP2	4	40100000	40200000	rs7677758	3.2	rs6824761	-4.33	0.3009	0.76347
Cells_EBV-transformed_lymphocytes	TIFA	4	113000000	113000000	rs17044925	2.75	rs6836717	-6.05	0.2644	0.79149
Cells_EBV-transformed_lymphocytes	RP11-10L12.4	4	104000000	104000000	rs12502761	1.85	rs223482	5.1	0.2518	0.80121
Cells_EBV-transformed_lymphocytes	RP11-700J17.1	4	44700000	44700000	rs4695004	-2.4	rs6828324	4.93	0.248	0.80412
Cells_EBV-transformed_lymphocytes	RP11-218F10.3	4	164000000	164000000	rs7687757	-2.47	rs2044052	6.97	-0.2385	0.81149
Cells_EBV-transformed_lymphocytes	PRSS12	4	119000000	119000000	rs6534079	2.45	rs298988	-3.81	-0.2371	0.81262
Cells_EBV-transformed_lymphocytes	LRRC37A15P	4	104000000	104000000	rs448195	-1.98	rs223413	-5.34	-0.2304	0.81779
Cells_EBV-transformed_lymphocytes	RP11-61G19.1	4	10700000	10700000	rs6811589	-2.4	rs10938980	-4.3	-0.2217	0.82451
Cells_EBV-transformed_lymphocytes	ZBTB49	4	4290000	4320000	rs17707114	2.2	rs4688956	3.38	0.2118	0.83229
Cells_EBV-transformed_lymphocytes	PAPSS1	4	109000000	109000000	rs7440243	-2.53	rs973126	-4.29	0.1992	0.84208
Cells_EBV-transformed_lymphocytes	RP11-10L7.1	4	89200000	89300000	rs2732167	-2.6	rs7682161	6.32	0.1938	0.84635
Cells_EBV-transformed_lymphocytes	MAN2B2	4	6580000	6630000	rs4432749	3	rs7659958	-4.7	0.1868	0.85182
Cells_EBV-transformed_lymphocytes	THAP9-AS1	4	83800000	83800000	rs2868760	3.05	rs2868708	-4.78	-0.1469	0.88319
Cells_EBV-transformed_lymphocytes	CICP16	4	120000000	120000000	rs6858546	2.06	rs2631108	-4.88	0.1428	0.88646
Cells_EBV-transformed_lymphocytes	SPCS3	4	177000000	177000000	rs1495714	-2.92	rs1454164	-3.5	0.1427	0.88655
Cells_EBV-transformed_lymphocytes	AGA	4	178000000	178000000	rs6821871	-2.56	rs4690522	-4.97	-0.1255	0.90011
Cells_EBV-transformed_lymphocytes	RP11-372K14.2	4	152000000	152000000	rs1129998	2.43	rs13120989	3.59	-0.1244	0.90097
Cells_EBV-transformed_lymphocytes	CLNK	4	10500000	10700000	rs6811589	-2.4	rs10938980	-4.65	-0.076	0.93944
Cells_EBV-transformed_lymphocytes	ANXA5	4	123000000	123000000	rs10021288	4.36	rs6534309	4.37	-0.0728	0.94196
Cells_EBV-transformed_lymphocytes	RP11-293A21.1	4	26900000	26900000	rs13150500	-3.04	rs4505809	6.22	-0.0536	0.95721
Cells_EBV-transformed_lymphocytes	C4orf21	4	113000000	114000000	rs313983	-3.31	rs4409021	5.71	-0.0519	0.95862
Cells_EBV-transformed_lymphocytes	UVSSA	4	1340000	1380000	rs2854918	3.1	rs6599308	4.28	0.0351	0.972
Cells_EBV-transformed_lymphocytes	MAP9	4	156000000	156000000	rs4690860	-2.69	rs2625277	3.53	0.0263	0.97905
Cells_EBV-transformed_lymphocytes	TMEM156	4	39000000	39000000	rs2066789	-2.43	rs2711981	6.76	-0.0183	0.98539
Cells_EBV-transformed_lymphocytes	GRPEL1	4	7060000	7070000	rs4432749	3	rs3951346	4.66	-0.018	0.98563
Cells_EBV-transformed_lymphocytes	CTD-2201E18.3	5	43000000	43100000	rs2603656	-3.79	rs12188691	-3.82	-2.82829	0.00468
Cells_EBV-transformed_lymphocytes	KIAA0825	5	93500000	93900000	rs451038	-4.36	rs2047319	4.87	2.54704	0.01086
Cells_EBV-transformed_lymphocytes	RP11-195E2.4	5	70300000	70300000	rs13168712	-2.55	rs6453406	6.72	-2.51814	0.0118
Cells_EBV-transformed_lymphocytes	RP11-195E2.1	5	70400000	70400000	rs13168712	-2.55	rs6453406	6.51	-2.50357	0.01229
Cells_EBV-transformed_lymphocytes	GTF2H2	5	70300000	70400000	rs13168712	-2.55	rs6453406	5.54	-2.48379	0.013
Cells_EBV-transformed_lymphocytes	NSUN2	5	6600000	6630000	rs274681	-2.75	rs2288446	4.29	-2.44703	0.0144
Cells_EBV-transformed_lymphocytes	CTD-2227C6.2	5	82300000	82300000	rs6885068	3.39	rs10462394	5.92	-2.41182	0.01587
Cells_EBV-transformed_lymphocytes	TBCA	5	77000000	77200000	rs6864833	-2.7	rs17789838	3.64	2.14434	0.03201
Cells_EBV-transformed_lymphocytes	PPIP5K2	5	102000000	103000000	rs674726	-2.4	rs34822	6.82	-2.06966	0.03848
Cells_EBV-transformed_lymphocytes	AC005740.6	5	141000000	141000000	rs10515513	2.94	rs735683	4.68	-2.0288	0.04248
Cells_EBV-transformed_lymphocytes	CAST	5	95900000	96100000	rs27397	4.75	rs152005	5.59	-2.01345	0.04407
Cells_EBV-transformed_lymphocytes	EMB	5	49700000	49700000	rs7705385	2.49	rs13185634	3.65	-1.98156	0.04753
Cells_EBV-transformed_lymphocytes	MRPL36	5	1800000	1800000	rs11953809	3.73	rs17535721	5.15	-1.97878	0.04784
Cells_EBV-transformed_lymphocytes	DTWD2	5	118000000	118000000	rs2678070	-3.39	rs439156	3.54	1.88155	0.0599
Cells_EBV-transformed_lymphocytes	DNAJC21	5	34900000	35000000	rs10521017	-2.89	rs17304200	5.45	1.8748	0.06082
Cells_EBV-transformed_lymphocytes	ZNF879	5	178000000	178000000	rs1961716	-3.12	rs4701030	5.56	-1.74923	0.08025
Cells_EBV-transformed_lymphocytes	SERF1A	5	70200000	70200000	rs13168712	-2.55	rs4976210	6.27	-1.7176	0.08587
Cells_EBV-transformed_lymphocytes	RP11-98J23.2	5	69200000	69300000	rs34962033	-2.82	rs28431145	3.71	-1.66228	0.09646
Cells_EBV-transformed_lymphocytes	DNAJC18	5	139000000	139000000	rs3822742	2.44	rs11242465	4.85	1.59629	0.11042
Cells_EBV-transformed_lymphocytes	EFNA5	5	107000000	107000000	rs164849	3.09	rs34525	4.24	-1.58299	0.11342
Cells_EBV-transformed_lymphocytes	WDR36	5	110000000	110000000	rs1593864	-3.2	rs1072056	3.79	1.54652	0.12198
Cells_EBV-transformed_lymphocytes	PDLIM4	5	132000000	132000000	rs273909	-3.06	rs1007602	4.22	-1.53364	0.12512
Cells_EBV-transformed_lymphocytes	PDE8B	5	76500000	76700000	rs10942810	2.65	rs441102	6.56	1.5029	0.13287
Cells_EBV-transformed_lymphocytes	CTB-113P19.3	5	151000000	151000000	rs4635924	-3.23	rs2964584	-4.15	-1.4992	0.13382
Cells_EBV-transformed_lymphocytes	SLC22A5	5	132000000	132000000	rs273909	-3.06	rs2631360	-4.63	-1.49278	0.1355
Cells_EBV-transformed_lymphocytes	SLC35A4	5	140000000	140000000	rs246002	-1.94	rs7732179	-3.75	1.45083	0.14683
Cells_EBV-transformed_lymphocytes	FAM153A	5	177000000	177000000	rs12654812	4.95	rs28375402	-5.71	-1.40755	0.15926
Cells_EBV-transformed_lymphocytes	CCNI2	5	132000000	132000000	rs273909	-3.06	rs2299007	4.46	-1.39875	0.16189
Cells_EBV-transformed_lymphocytes	TRIM52-AS1	5	181000000	181000000	rs2770996	2.31	rs1279912	-5.87	-1.39734	0.16231
Cells_EBV-transformed_lymphocytes	YIPF5	5	144000000	144000000	rs165445	3.08	rs6864309	-4.83	-1.38423	0.16629
Cells_EBV-transformed_lymphocytes	CTB-36H16.2	5	122000000	122000000	rs3811876	3.13	rs10069676	-4.29	1.34394	0.17897
Cells_EBV-transformed_lymphocytes	KRT8P33	5	123000000	123000000	rs29614	2.63	rs10478579	3.75	-1.32578	0.18491
Cells_EBV-transformed_lymphocytes	WWC1	5	168000000	168000000	rs2161300	-2.96	rs12189266	-4.41	-1.29302	0.196
Cells_EBV-transformed_lymphocytes	PRR7	5	177000000	177000000	rs12654812	4.95	rs2731670	2.85	-1.26303	0.20658
Cells_EBV-transformed_lymphocytes	RP11-252I14.2	5	180000000	180000000	rs1105369	-2.62	rs4700933	3.19	1.12062	0.26245
Cells_EBV-transformed_lymphocytes	CTD-2260A17.1	5	96100000	96100000	rs9127	4.78	rs469783	-8.68	1.05179	0.2929
Cells_EBV-transformed_lymphocytes	MSH3	5	80000000	80200000	rs2431222	-2.37	rs2897298	4.53	-1.0263	0.30475
Cells_EBV-transformed_lymphocytes	CTD-2203K17.1	5	33400000	33400000	rs966855	-2.55	rs3756663	-7.38	-1.01447	0.31036
Cells_EBV-transformed_lymphocytes	NSA2	5	74100000	74100000	rs9790882	-2.66	rs6873998	8.36	1.01376	0.3107
Cells_EBV-transformed_lymphocytes	TMED9	5	177000000	177000000	rs12654812	4.95	rs2630758	4.2	-1.01013	0.31243
Cells_EBV-transformed_lymphocytes	ADAMTS6	5	64400000	64800000	rs967459	-2.78	rs16893362	4.48	0.99185	0.32127
Cells_EBV-transformed_lymphocytes	POC5	5	75000000	75000000	rs12657223	-2.76	rs2291630	7.22	0.97887	0.32764
Cells_EBV-transformed_lymphocytes	FAM53C	5	138000000	138000000	rs17599026	-2.82	rs4835678	3.28	0.97276	0.33067
Cells_EBV-transformed_lymphocytes	CKMT2-AS1	5	80500000	80600000	rs7717804	-2.66	rs4703827	4.78	0.9513	0.34145
Cells_EBV-transformed_lymphocytes	COMMD10	5	115000000	116000000	rs17138853	2.55	rs12518094	4.73	0.95078	0.34171
Cells_EBV-transformed_lymphocytes	RP11-168A11.4	5	79300000	79300000	rs12521286	-2.87	rs6860568	3.5	0.94734	0.34347
Cells_EBV-transformed_lymphocytes	CTD-2012J19.3	5	1590000	1610000	rs11953809	3.73	rs7734561	6.76	-0.94726	0.34351
Cells_EBV-transformed_lymphocytes	SKP2	5	36200000	36200000	rs2468529	3.48	rs962029	3.05	0.93456	0.35002
Cells_EBV-transformed_lymphocytes	NUDT12	5	103000000	103000000	rs674726	-2.4	rs3797900	-6.8	0.90377	0.36612
Cells_EBV-transformed_lymphocytes	CENPK	5	64800000	64900000	rs967459	-2.78	rs11740053	7.47	-0.89033	0.37329
Cells_EBV-transformed_lymphocytes	SLC9A3	5	475000	524000	rs3810859	2.31	rs768479	4.4	0.88701	0.37507
Cells_EBV-transformed_lymphocytes	CTD-2324F15.2	5	6310000	6340000	rs657865	3.45	rs4592	5.65	-0.84328	0.39907
Cells_EBV-transformed_lymphocytes	CTD-2179L22.1	5	77300000	77300000	rs6864833	-2.7	rs11746090	5.24	0.83125	0.40583
Cells_EBV-transformed_lymphocytes	DHFR	5	79900000	80000000	rs2431222	-2.37	rs1222809	-8	-0.8222	0.41096
Cells_EBV-transformed_lymphocytes	DAP	5	10700000	10800000	rs1354134	-3.61	rs267949	-5.26	-0.82195	0.4111
Cells_EBV-transformed_lymphocytes	AMACR	5	34000000	34000000	rs966855	-2.55	rs10941112	-5.03	-0.81254	0.41648
Cells_EBV-transformed_lymphocytes	RP11-423H2.1	5	177000000	177000000	rs12654812	4.95	rs4958955	6.25	0.79139	0.42871
Cells_EBV-transformed_lymphocytes	CTC-228N24.3	5	127000000	127000000	rs17685437	2.59	rs10067555	-4.18	-0.75619	0.44954
Cells_EBV-transformed_lymphocytes	NOP16	5	176000000	176000000	rs999456	2.7	rs13162111	4.4	0.75026	0.4531
Cells_EBV-transformed_lymphocytes	EXOC3	5	443000	470000	rs3810859	2.31	rs12188164	-3.79	-0.74722	0.45493
Cells_EBV-transformed_lymphocytes	PAPD7	5	6710000	6760000	rs274681	-2.75	rs274678	-5.51	-0.73255	0.46383
Cells_EBV-transformed_lymphocytes	TTC37	5	94800000	94900000	rs1426098	2.67	rs10515227	7.12	0.72798	0.46663
Cells_EBV-transformed_lymphocytes	snoU13	5	149000000	149000000	rs2228440	2.65	rs1549919	-4.33	0.68771	0.49164
Cells_EBV-transformed_lymphocytes	CTD-2353F22.1	5	36700000	36700000	rs2468529	3.48	rs1025288	8.56	-0.67084	0.50232
Cells_EBV-transformed_lymphocytes	YTHDC2	5	113000000	113000000	rs992500	2.49	rs367943	3.77	0.65964	0.50948
Cells_EBV-transformed_lymphocytes	AC034220.3	5	132000000	132000000	rs273909	-3.06	rs270606	-3.82	0.65518	0.51235
Cells_EBV-transformed_lymphocytes	RPS23	5	81600000	81600000	rs6885068	3.39	rs226202	-6.73	-0.64674	0.5178
Cells_EBV-transformed_lymphocytes	RP11-43F13.1	5	1600000	1630000	rs11953809	3.73	rs7734561	-6.65	-0.63699	0.52413
Cells_EBV-transformed_lymphocytes	RNF14	5	141000000	141000000	rs10515513	2.94	rs252098	6	-0.61837	0.53633
Cells_EBV-transformed_lymphocytes	BRIX1	5	34900000	34900000	rs10521017	-2.89	rs344515	-3.84	0.61066	0.54143
Cells_EBV-transformed_lymphocytes	PCYOX1L	5	149000000	149000000	rs10077985	2.64	rs10055393	5.34	-0.60902	0.54251
Cells_EBV-transformed_lymphocytes	ERCC8	5	60200000	60200000	rs4590138	-2.84	rs17332419	4.78	-0.59354	0.55282
Cells_EBV-transformed_lymphocytes	NLN	5	65000000	65200000	rs2248213	2.51	rs2561205	3.29	0.57771	0.56346
Cells_EBV-transformed_lymphocytes	CTD-2248H3.1	5	80500000	80500000	rs7717804	-2.66	rs2897390	4.68	0.573	0.56664
Cells_EBV-transformed_lymphocytes	CTD-2228K2.7	5	473000	481000	rs3810859	2.31	rs768479	5.39	0.56328	0.57324
Cells_EBV-transformed_lymphocytes	SDHA	5	218000	257000	rs9800013	2.22	rs17559144	-3.2	0.55451	0.57923
Cells_EBV-transformed_lymphocytes	LARS	5	145000000	146000000	rs17104419	-2.46	rs11953517	4.38	0.52995	0.59615
Cells_EBV-transformed_lymphocytes	TMEM161B-AS1	5	87600000	87700000	rs16903284	-2.57	rs12651891	5.29	-0.51171	0.60886
Cells_EBV-transformed_lymphocytes	NADK2	5	36200000	36200000	rs2468529	3.48	rs11739323	3.87	0.49581	0.62003
Cells_EBV-transformed_lymphocytes	TMCO6	5	140000000	140000000	rs246002	-1.94	rs3822356	4.22	-0.48788	0.62563
Cells_EBV-transformed_lymphocytes	SNX2	5	122000000	122000000	rs3811876	3.13	rs7726915	-4.36	0.48393	0.62843
Cells_EBV-transformed_lymphocytes	NNT	5	43600000	43700000	rs6894506	2.07	rs3756416	4.68	0.47923	0.63178
Cells_EBV-transformed_lymphocytes	MOCS2	5	52400000	52400000	rs25782	3.47	rs3797497	-3.82	0.47723	0.6332
Cells_EBV-transformed_lymphocytes	LINC01023	5	108000000	108000000	rs17534396	1.73	rs1876625	-3.57	-0.47151	0.63728
Cells_EBV-transformed_lymphocytes	FCHO2	5	72300000	72400000	rs17731153	3.12	rs478575	5.12	0.441	0.65921
Cells_EBV-transformed_lymphocytes	CTD-2012J19.1	5	1610000	1620000	rs11953809	3.73	rs7734561	7.19	-0.43104	0.66644
Cells_EBV-transformed_lymphocytes	ELOVL7	5	60000000	60100000	rs4590138	-2.84	rs159540	-3.73	0.42561	0.67039
Cells_EBV-transformed_lymphocytes	CTB-36O1.7	5	134000000	134000000	rs919233	-2.27	rs4976285	3.99	0.41781	0.67608
Cells_EBV-transformed_lymphocytes	SLC12A7	5	1050000	1110000	rs35329108	3.14	rs4535497	6.05	0.39978	0.68932
Cells_EBV-transformed_lymphocytes	CDK7	5	68500000	68600000	rs34962033	-2.82	rs17271763	-3.92	0.39957	0.68947
Cells_EBV-transformed_lymphocytes	SETD9	5	56200000	56200000	rs16886113	-2.98	rs185220	-7.64	-0.39168	0.6953
Cells_EBV-transformed_lymphocytes	GRPEL2	5	149000000	149000000	rs10077985	2.64	rs353259	-3.8	-0.39078	0.69596
Cells_EBV-transformed_lymphocytes	TMEM232	5	110000000	110000000	rs6594499	3.1	rs182598	3.99	-0.3705	0.71101
Cells_EBV-transformed_lymphocytes	PLAC8L1	5	145000000	145000000	rs17104419	-2.46	rs6877277	3.77	0.36985	0.71149
Cells_EBV-transformed_lymphocytes	AGGF1	5	76300000	76400000	rs10942810	2.65	rs4704356	-3.54	-0.35305	0.72405
Cells_EBV-transformed_lymphocytes	SREK1IP1	5	64000000	64100000	rs967459	-2.78	rs16893403	-3.41	-0.33135	0.74038
Cells_EBV-transformed_lymphocytes	NNT-AS1	5	43600000	43600000	rs6894506	2.07	rs13161149	-5.88	-0.30762	0.75837
Cells_EBV-transformed_lymphocytes	TAF9	5	68600000	68700000	rs34962033	-2.82	rs35316810	3.71	-0.28032	0.77923
Cells_EBV-transformed_lymphocytes	THBS4	5	79300000	79400000	rs12521286	-2.87	rs7732543	-5.45	0.26497	0.79103
Cells_EBV-transformed_lymphocytes	ATG10	5	81300000	81600000	rs2200425	3.2	rs324914	7.52	-0.26286	0.79265
Cells_EBV-transformed_lymphocytes	MRPS36	5	68500000	68500000	rs34962033	-2.82	rs4362903	5.68	-0.26263	0.79283
Cells_EBV-transformed_lymphocytes	BTNL9	5	180000000	180000000	rs6859296	2.33	rs12659188	4.32	-0.23027	0.81788
Cells_EBV-transformed_lymphocytes	RP11-423H2.3	5	177000000	177000000	rs2973737	-3.04	rs4958945	4.4	0.22769	0.81989
Cells_EBV-transformed_lymphocytes	HIGD2A	5	176000000	176000000	rs999456	2.67	rs13167355	-7.35	-0.22252	0.82391
Cells_EBV-transformed_lymphocytes	WDR41	5	76700000	76900000	rs6864833	-2.7	rs17603636	4.36	-0.21336	0.83104
Cells_EBV-transformed_lymphocytes	RAB24	5	177000000	177000000	rs12654812	4.95	rs28715668	-5.61	0.20819	0.83508
Cells_EBV-transformed_lymphocytes	GDF9	5	132000000	132000000	rs17689550	-2.92	rs2057825	-5.45	-0.18833	0.85062
Cells_EBV-transformed_lymphocytes	CTD-2587M2.1	5	109000000	109000000	rs845734	-2.51	rs414724	5.92	0.17766	0.85899
Cells_EBV-transformed_lymphocytes	GUSBP3	5	68800000	69000000	rs34962033	-2.82	rs28431145	3.93	-0.15358	0.87794
Cells_EBV-transformed_lymphocytes	MTRR	5	7850000	7910000	rs326197	3.2	rs327575	4.62	0.14202	0.88707
Cells_EBV-transformed_lymphocytes	CTC-534A2.2	5	64900000	64900000	rs967459	-2.78	rs3213798	3.44	-0.09177	0.92688
Cells_EBV-transformed_lymphocytes	ERAP1	5	96100000	96100000	rs9127	4.78	rs26481	-7.39	-0.0815	0.93504
Cells_EBV-transformed_lymphocytes	KIF2A	5	61600000	61700000	rs2910472	2.58	rs3909436	-3.73	-0.08141	0.93512
Cells_EBV-transformed_lymphocytes	ATP6AP1L	5	81600000	81700000	rs6885068	3.39	rs6880209	8.47	-0.07626	0.93922
Cells_EBV-transformed_lymphocytes	PPAP2A	5	54700000	54800000	rs4865934	2.82	rs459503	-4.89	0.0735	0.9414
Cells_EBV-transformed_lymphocytes	CDC42SE2	5	131000000	131000000	rs6875363	-2.68	rs7726567	-3.88	0.06668	0.94683
Cells_EBV-transformed_lymphocytes	S100Z	5	76100000	76200000	rs10942810	2.65	rs10474500	-4.3	0.0578	0.95391
Cells_EBV-transformed_lymphocytes	CTD-2116N20.1	5	64800000	64800000	rs967459	-2.78	rs42468	5.17	0.05384	0.95707
Cells_EBV-transformed_lymphocytes	RP11-779O18.3	5	172000000	172000000	rs10065159	3.24	rs12518554	-3.73	0.05068	0.95958
Cells_EBV-transformed_lymphocytes	DEPDC1B	5	59900000	60000000	rs1423473	2.41	rs286153	5.05	-0.03934	0.96862
Cells_EBV-transformed_lymphocytes	DMGDH	5	78300000	78500000	rs13172853	2.24	rs1915706	3.29	-0.00945	0.99246
Cells_EBV-transformed_lymphocytes	PARP8	5	50000000	50100000	rs7705385	2.49	rs10472111	-6.05	0.00539	0.9957
Cells_EBV-transformed_lymphocytes	RP3-388E23.2	6	136000000	136000000	rs13208164	4.85	rs7750586	-5.03	-4.08803	4.35e-05
Cells_EBV-transformed_lymphocytes	AHI1	6	136000000	136000000	rs13208164	4.85	rs7750586	-6.4	-3.96739	7.27e-05
Cells_EBV-transformed_lymphocytes	C6orf3	6	112000000	112000000	rs706915	-2.98	rs174392	3.88	-2.72851	0.00636
Cells_EBV-transformed_lymphocytes	RP11-98I9.4	6	99900000	99900000	rs9389250	2.59	rs6923983	7.65	-2.43591	0.0149
Cells_EBV-transformed_lymphocytes	DEF6	6	35300000	35300000	rs2177380	2.87	rs6938946	-3.59	2.31325	0.0207
Cells_EBV-transformed_lymphocytes	PAK1IP1	6	10700000	10700000	rs521802	-2.81	rs10946802	-3.1	2.27092	0.0232
Cells_EBV-transformed_lymphocytes	HDDC2	6	126000000	126000000	rs9491343	3.26	rs2243390	-3.4	-2.05764	0.0396
Cells_EBV-transformed_lymphocytes	CMAHP	6	25100000	25200000	rs9393647	-4.06	rs9295647	4.78	1.88592	0.0593
Cells_EBV-transformed_lymphocytes	SNHG5	6	86400000	86400000	rs9450234	-2.58	rs1059307	-8.65	-1.86468	0.0622
Cells_EBV-transformed_lymphocytes	HNRNPA1P49	6	167000000	167000000	rs3778412	3.59	rs10806847	5.93	-1.85335	0.0638
Cells_EBV-transformed_lymphocytes	SLC35A1	6	88200000	88200000	rs2509458	2.52	rs6454638	-7.13	-1.80794	0.0706
Cells_EBV-transformed_lymphocytes	BRPF3	6	36200000	36200000	rs9689522	2.45	rs1059227	4.29	-1.77334	0.0762
Cells_EBV-transformed_lymphocytes	MTFR2	6	137000000	137000000	rs9385752	3.02	rs6570054	-3.26	-1.77186	0.0764
Cells_EBV-transformed_lymphocytes	RPP40	6	4990000	5000000	rs11242971	-2.42	rs1749147	5.19	-1.70213	0.0887
Cells_EBV-transformed_lymphocytes	PSMG4	6	3230000	3300000	rs9378359	3.27	rs3813485	-4.95	1.65563	0.0978
Cells_EBV-transformed_lymphocytes	RP1-12G14.6	6	150000000	150000000	rs2789501	2.36	rs9800806	-4.31	1.60255	0.109
Cells_EBV-transformed_lymphocytes	RP11-428J1.5	6	5030000	5040000	rs11242971	-2.42	rs1749147	6.7	-1.58993	0.112
Cells_EBV-transformed_lymphocytes	KIAA1919	6	112000000	112000000	rs706915	-2.98	rs17756732	-3.49	-1.58161	0.114
Cells_EBV-transformed_lymphocytes	LRRC1	6	53700000	53800000	rs1864250	3.25	rs9474665	4.29	-1.57679	0.115
Cells_EBV-transformed_lymphocytes	C6orf106	6	34600000	34700000	rs2177380	2.87	rs13207848	-3.14	-1.57489	0.115
Cells_EBV-transformed_lymphocytes	BLOC1S5	6	8010000	8060000	rs1885466	-3.14	rs2743991	4.26	-1.54329	0.123
Cells_EBV-transformed_lymphocytes	AK9	6	110000000	110000000	rs1407620	2.25	rs7754650	-6.52	1.51298	0.13
Cells_EBV-transformed_lymphocytes	U91328.19	6	26000000	26000000	rs9393647	-4.06	rs17586946	-4.63	1.50958	0.131
Cells_EBV-transformed_lymphocytes	DNPH1	6	43200000	43200000	rs1537638	3.09	rs7832	-5.99	-1.41159	0.158
Cells_EBV-transformed_lymphocytes	RP1-179N16.6	6	36100000	36200000	rs9689522	2.45	rs9470228	6.76	-1.34518	0.179
Cells_EBV-transformed_lymphocytes	LYRM2	6	90300000	90300000	rs13214731	-2.4	rs17293240	3.43	1.26144	0.207
Cells_EBV-transformed_lymphocytes	RP1-102H19.8	6	88100000	88100000	rs6916320	2.48	rs451465	-5.02	-1.251	0.211
Cells_EBV-transformed_lymphocytes	FAM26F	6	117000000	117000000	rs3798399	-3.75	rs508521	-5.91	1.24388	0.214
Cells_EBV-transformed_lymphocytes	C6orf120	6	170000000	170000000	rs3253	-2.37	rs4145868	4.51	1.21372	0.225
Cells_EBV-transformed_lymphocytes	RP11-421M1.8	6	10700000	10700000	rs521802	-2.81	rs573788	-5.17	1.21231	0.225
Cells_EBV-transformed_lymphocytes	C6orf164	6	88100000	88100000	rs6916320	2.48	rs910563	-6.14	-1.20685	0.227
Cells_EBV-transformed_lymphocytes	MOCS1	6	39900000	39900000	rs7769800	-3.25	rs1923489	-3.61	-1.20404	0.229
Cells_EBV-transformed_lymphocytes	UTRN	6	145000000	145000000	rs1322447	2.86	rs1322447	-3.21	-1.19775	0.231
Cells_EBV-transformed_lymphocytes	MRPL14	6	44100000	44100000	rs7773700	-2.81	rs7756283	-7.15	1.19208	0.233
Cells_EBV-transformed_lymphocytes	C6orf163	6	88100000	88100000	rs6916320	2.48	rs242263	5.3	-1.18994	0.234
Cells_EBV-transformed_lymphocytes	C6orf62	6	24700000	24700000	rs6456652	-3.48	rs3813687	5.02	1.18338	0.237
Cells_EBV-transformed_lymphocytes	RP1-153P14.8	6	37500000	37500000	rs2395672	2.29	rs1757181	5.62	-1.09927	0.272
Cells_EBV-transformed_lymphocytes	XXbac-BPGBPG55C20.2	6	58200000	58200000	rs9476310	-1.5	rs4448126	4.7	-1.06368	0.287
Cells_EBV-transformed_lymphocytes	MED20	6	41900000	41900000	rs2181807	2.92	rs2254474	-4.03	-1.04421	0.296
Cells_EBV-transformed_lymphocytes	SNRPC	6	34700000	34700000	rs2177380	2.87	rs2764208	-4.24	-0.98172	0.326
Cells_EBV-transformed_lymphocytes	LY86	6	6590000	6660000	rs11759164	-3.32	rs708055	-4.5	0.97457	0.33
Cells_EBV-transformed_lymphocytes	SOD2	6	160000000	160000000	rs3822846	-3.87	rs5746105	-4.34	0.93803	0.348
Cells_EBV-transformed_lymphocytes	RP1-244F24.1	6	45400000	45400000	rs2819855	-2.79	rs12192817	3.39	-0.89113	0.373
Cells_EBV-transformed_lymphocytes	F13A1	6	6140000	6320000	rs11753836	-2.99	rs4543420	-4.92	-0.8797	0.379
Cells_EBV-transformed_lymphocytes	RP11-314C16.1	6	8780000	8790000	rs4588725	2.89	rs4587214	3.97	-0.88014	0.379
Cells_EBV-transformed_lymphocytes	RP11-288H12.3	6	161000000	161000000	rs3822846	-3.87	rs1803989	4.66	-0.85619	0.392
Cells_EBV-transformed_lymphocytes	TRIM38	6	26000000	26000000	rs9393647	-4.06	rs3799344	4.41	-0.85071	0.395
Cells_EBV-transformed_lymphocytes	L3MBTL3	6	130000000	130000000	rs1415701	3.61	rs6569648	3.95	-0.84908	0.396
Cells_EBV-transformed_lymphocytes	GINM1	6	150000000	150000000	rs2789501	2.36	rs12660304	-4.59	0.8353	0.404
Cells_EBV-transformed_lymphocytes	PDSS2	6	107000000	108000000	rs1665912	-4.51	rs6568470	4.14	0.82883	0.407
Cells_EBV-transformed_lymphocytes	MDGA1	6	37600000	37700000	rs2395672	2.29	rs6938061	8.87	0.78439	0.433
Cells_EBV-transformed_lymphocytes	SLC18B1	6	133000000	133000000	rs7747638	-3.71	rs12211425	-5.85	-0.7636	0.445
Cells_EBV-transformed_lymphocytes	MCM9	6	119000000	119000000	rs9372511	-2.22	rs6910782	-6.32	-0.74292	0.458
Cells_EBV-transformed_lymphocytes	LRRC16A	6	25300000	25600000	rs9393647	-4.06	rs9461157	-6.03	0.73618	0.462
Cells_EBV-transformed_lymphocytes	SASH1	6	149000000	149000000	rs11155554	2.57	rs12174997	-3.07	-0.72252	0.47
Cells_EBV-transformed_lymphocytes	BEND6	6	56800000	56900000	rs13206250	1.73	rs1562908	-4.14	-0.723	0.47
Cells_EBV-transformed_lymphocytes	RWDD2A	6	83900000	83900000	rs1171108	-2.77	rs984471	-3.09	-0.66155	0.508
Cells_EBV-transformed_lymphocytes	GUCA1B	6	42200000	42200000	rs2181807	2.92	rs9394889	-5.3	-0.61568	0.538
Cells_EBV-transformed_lymphocytes	LINC00680	6	58300000	58300000	rs4327704	1.44	rs12213747	7.12	0.60907	0.542
Cells_EBV-transformed_lymphocytes	MRPL18	6	160000000	160000000	rs3822846	-3.87	rs4487612	3.96	0.59834	0.55
Cells_EBV-transformed_lymphocytes	PKIB	6	123000000	123000000	rs6919681	-2.86	rs197683	3.59	0.59121	0.554
Cells_EBV-transformed_lymphocytes	GPR63	6	97200000	97300000	rs11153105	2.45	rs12525976	4.99	-0.58438	0.559
Cells_EBV-transformed_lymphocytes	RAB23	6	57100000	57100000	rs13206250	1.73	rs3957366	6.06	0.55271	0.58
Cells_EBV-transformed_lymphocytes	HACE1	6	105000000	105000000	rs221635	-2.67	rs9322816	-4.81	-0.54226	0.588
Cells_EBV-transformed_lymphocytes	GUSBP4	6	58200000	58300000	rs9476310	-1.5	rs6918757	-4.11	-0.52939	0.597
Cells_EBV-transformed_lymphocytes	SUPT3H	6	44800000	45300000	rs2819855	-2.79	rs494982	-5.14	-0.50873	0.611
Cells_EBV-transformed_lymphocytes	EIF3EP1	6	74000000	74000000	rs6453660	3.03	rs16883573	6.4	0.4998	0.617
Cells_EBV-transformed_lymphocytes	PEX6	6	42900000	42900000	rs1537638	3.09	rs9462859	8.36	-0.48505	0.628
Cells_EBV-transformed_lymphocytes	QRSL1	6	107000000	107000000	rs1665912	-4.51	rs2054365	-5.45	-0.46039	0.645
Cells_EBV-transformed_lymphocytes	TUBE1	6	112000000	112000000	rs706915	-2.98	rs1230348	3.56	0.43709	0.662
Cells_EBV-transformed_lymphocytes	PM20D2	6	89900000	89900000	rs13214731	-2.4	rs1590957	-6.04	0.43257	0.665
Cells_EBV-transformed_lymphocytes	KIAA1586	6	56900000	56900000	rs13206250	1.73	rs3800019	-5.21	-0.43203	0.666
Cells_EBV-transformed_lymphocytes	CDKAL1	6	20500000	21200000	rs4712463	-2.83	rs10484635	3.45	-0.41802	0.676
Cells_EBV-transformed_lymphocytes	RP1-152L7.5	6	52500000	52500000	rs1028427	3.4	rs7762854	-5.37	-0.38431	0.701
Cells_EBV-transformed_lymphocytes	RMND1	6	152000000	152000000	rs3757317	-3.51	rs7752091	-5.66	0.35631	0.722
Cells_EBV-transformed_lymphocytes	FRK	6	116000000	116000000	rs12526587	-3.63	rs2145357	-3.96	-0.34352	0.731
Cells_EBV-transformed_lymphocytes	AIM1	6	107000000	107000000	rs1665912	-4.51	rs3747787	6.27	-0.31886	0.75
Cells_EBV-transformed_lymphocytes	RP3-460G2.2	6	141000000	141000000	rs6901618	2.68	rs11155139	5.51	-0.31193	0.755
Cells_EBV-transformed_lymphocytes	MRPS10	6	42200000	42200000	rs2181807	2.92	rs9394889	-5.28	0.30665	0.759
Cells_EBV-transformed_lymphocytes	IRAK1BP1	6	79600000	79700000	rs1335535	-2.69	rs9352668	-5.4	0.3015	0.763
Cells_EBV-transformed_lymphocytes	UST	6	149000000	149000000	rs11155599	-2.65	rs17084886	5.08	-0.29744	0.766
Cells_EBV-transformed_lymphocytes	CENPQ	6	49400000	49500000	rs13215077	2.84	rs2501966	7.82	-0.28927	0.772
Cells_EBV-transformed_lymphocytes	ALDH8A1	6	135000000	135000000	rs13208164	4.85	rs9389248	-7.06	0.28926	0.772
Cells_EBV-transformed_lymphocytes	WDR27	6	170000000	170000000	rs3253	-2.37	rs1127489	-4.34	-0.28948	0.772
Cells_EBV-transformed_lymphocytes	RP11-425D10.10	6	110000000	110000000	rs1407620	2.25	rs1476386	4.64	-0.27826	0.781
Cells_EBV-transformed_lymphocytes	MTRF1L	6	153000000	153000000	rs17248391	-2.23	rs766127	8.29	0.27207	0.786
Cells_EBV-transformed_lymphocytes	FAM120B	6	171000000	171000000	rs11755081	-2.97	rs9366199	-4.93	0.26838	0.788
Cells_EBV-transformed_lymphocytes	HEBP2	6	139000000	139000000	rs11155003	2.67	rs9495076	-5.94	-0.23261	0.816
Cells_EBV-transformed_lymphocytes	HSF2	6	123000000	123000000	rs6919681	-2.86	rs474440	-6.72	0.22419	0.823
Cells_EBV-transformed_lymphocytes	TMEM200A	6	131000000	131000000	rs1415701	3.61	rs10447419	-6.06	-0.21811	0.827
Cells_EBV-transformed_lymphocytes	RP11-545I5.3	6	146000000	146000000	rs10484925	-2.57	rs7752286	4.72	-0.20432	0.838
Cells_EBV-transformed_lymphocytes	CLDN20	6	156000000	156000000	rs1555375	2.78	rs3734322	-5.61	-0.17845	0.858
Cells_EBV-transformed_lymphocytes	FGD2	6	37000000	37000000	rs4713994	2.3	rs6934844	-3.56	-0.17332	0.862
Cells_EBV-transformed_lymphocytes	SMIM8	6	88000000	88100000	rs6916320	2.48	rs406981	-4.47	0.15441	0.877
Cells_EBV-transformed_lymphocytes	CTA-212D2.2	6	135000000	135000000	rs13208164	4.85	rs13199205	-7.74	-0.1343	0.893
Cells_EBV-transformed_lymphocytes	RP11-505P4.7	6	74200000	74300000	rs6453660	3.03	rs642722	-5.05	-0.12714	0.899
Cells_EBV-transformed_lymphocytes	HTATSF1P2	6	3020000	3020000	rs9378359	3.27	rs1040861	-6.51	0.12556	0.9
Cells_EBV-transformed_lymphocytes	RP11-532F6.3	6	709000	711000	rs6935510	-3.5	rs2244443	-4.97	-0.11352	0.91
Cells_EBV-transformed_lymphocytes	RPS10	6	34400000	34400000	rs3734266	2.79	rs16889851	3.4	-0.11124	0.911
Cells_EBV-transformed_lymphocytes	DSE	6	117000000	117000000	rs3798399	-3.75	rs509002	4.63	0.09594	0.924
Cells_EBV-transformed_lymphocytes	XXbac-BPGBPG55C20.1	6	58200000	58200000	rs3903046	1.73	rs3864247	4.55	-0.08007	0.936
Cells_EBV-transformed_lymphocytes	ALDH5A1	6	24500000	24500000	rs678784	-2.84	rs2760140	-4.21	-0.07577	0.94
Cells_EBV-transformed_lymphocytes	RP1-199J3.5	6	100000000	100000000	rs9389250	2.59	rs7754710	-4.31	-0.07264	0.942
Cells_EBV-transformed_lymphocytes	PEX7	6	137000000	137000000	rs9494620	-2.77	rs2295592	-4.89	-0.05131	0.959
Cells_EBV-transformed_lymphocytes	B3GAT2	6	71600000	71700000	rs17763641	-2.99	rs576516	4.79	0.03725	0.97
Cells_EBV-transformed_lymphocytes	MUT	6	49400000	49400000	rs13215077	2.84	rs3806988	6.7	-0.0344	0.973
Cells_EBV-transformed_lymphocytes	CD164	6	110000000	110000000	rs1407620	2.25	rs11153161	3.6	-0.0315	0.975
Cells_EBV-transformed_lymphocytes	NT5E	6	86200000	86200000	rs9450234	-2.58	rs9450278	-6.21	0.02785	0.978
Cells_EBV-transformed_lymphocytes	TATDN2P2	6	159000000	159000000	rs3127217	3.06	rs9457410	3.81	0.0226	0.982
Cells_EBV-transformed_lymphocytes	RAB44	6	36700000	36700000	rs4713994	2.3	rs6937605	-4.76	0.0106	0.992
Cells_EBV-transformed_lymphocytes	RP1-90J20.12	6	3020000	3020000	rs9378359	3.27	rs1040861	-6.95	0.00819	0.993
Cells_EBV-transformed_lymphocytes	UHRF1BP1	6	34800000	34900000	rs2177380	2.87	rs6899938	4.34	0.00251	0.998
Cells_EBV-transformed_lymphocytes	MBLAC1	7	99700000	99700000	rs4729598	-3.1	rs2307355	4.75	3.53548	0.000407
Cells_EBV-transformed_lymphocytes	CUL1	7	148000000	148000000	rs243480	-3.13	rs2373414	-4.41	3.38769	0.000705
Cells_EBV-transformed_lymphocytes	GIGYF1	7	100000000	100000000	rs564449	-3.88	rs4729598	4.18	-3.10127	0.001927
Cells_EBV-transformed_lymphocytes	TPK1	7	144000000	145000000	rs11760211	-2.9	rs6962350	-5.82	-2.23999	0.025092
Cells_EBV-transformed_lymphocytes	CCDC126	7	23600000	23700000	rs7791283	2.67	rs12700451	7.03	2.16539	0.030358
Cells_EBV-transformed_lymphocytes	GSTK1	7	143000000	143000000	rs9640378	-3.03	rs315283	-4.7	-2.1321	0.032999
Cells_EBV-transformed_lymphocytes	hsa-mir-335	7	130000000	130000000	rs6946506	-3.35	rs3807344	3.16	-2.05177	0.040192
Cells_EBV-transformed_lymphocytes	STAG3L1	7	75000000	75000000	rs1167795	-2.87	rs17207196	6.03	2.03889	0.041461
Cells_EBV-transformed_lymphocytes	CHCHD2	7	56200000	56200000	rs13226516	2.71	rs13222366	-5.23	2.00766	0.044679
Cells_EBV-transformed_lymphocytes	CEP41	7	130000000	130000000	rs6946506	-3.35	rs888397	3.83	-1.95577	0.050492
Cells_EBV-transformed_lymphocytes	RP11-274B21.3	7	128000000	128000000	rs729302	-4.81	rs2402923	7.12	-1.91925	0.054953
Cells_EBV-transformed_lymphocytes	SUMF2	7	56100000	56100000	rs13226516	2.71	rs6970842	3.66	-1.87031	0.061441
Cells_EBV-transformed_lymphocytes	HEATR2	7	767000	829000	rs10246200	-2.81	rs4720951	4.04	1.86454	0.062246
Cells_EBV-transformed_lymphocytes	RP11-449P15.2	7	919000	926000	rs10246200	-2.81	rs6960062	-5	1.84432	0.065136
Cells_EBV-transformed_lymphocytes	RP11-274B21.2	7	128000000	128000000	rs729302	-4.81	rs2402923	6.59	-1.83345	0.066736
Cells_EBV-transformed_lymphocytes	TAS2R6	7	141000000	141000000	rs4324856	-2.34	rs7791469	3.95	-1.79982	0.071889
Cells_EBV-transformed_lymphocytes	ZNF117	7	64400000	64500000	rs10228666	-2.6	rs1852015	-4.88	1.73039	0.083561
Cells_EBV-transformed_lymphocytes	TAS2R5	7	141000000	141000000	rs4324856	-2.34	rs974008	-4.54	-1.72556	0.084427
Cells_EBV-transformed_lymphocytes	OR2A20P	7	144000000	144000000	rs2368069	2.72	rs10262076	-3.64	-1.67286	0.094354
Cells_EBV-transformed_lymphocytes	RP11-166O4.6	7	66800000	66800000	rs11971450	-2.16	rs13230948	7.42	-1.66887	0.095143
Cells_EBV-transformed_lymphocytes	FAM221A	7	23700000	23700000	rs7791283	2.67	rs7779633	-4.3	1.65102	0.098734
Cells_EBV-transformed_lymphocytes	C7orf25	7	42900000	43000000	rs721273	-2.95	rs602524	5.24	1.58589	0.112765
Cells_EBV-transformed_lymphocytes	COA1	7	43600000	43800000	rs10260214	-3.43	rs2304316	4.38	1.58514	0.112934
Cells_EBV-transformed_lymphocytes	CICP14	7	128000000	128000000	rs729302	-4.81	rs2402923	5.67	-1.56649	0.117235
Cells_EBV-transformed_lymphocytes	AC004166.6	7	74300000	74300000	rs17145611	2.25	rs35005436	5.12	-1.55149	0.120784
Cells_EBV-transformed_lymphocytes	ZNF786	7	149000000	149000000	rs243480	-3.13	rs7794500	-3.42	1.54934	0.121301
Cells_EBV-transformed_lymphocytes	ATP6V0E2-AS1	7	150000000	150000000	rs4725848	2.63	rs3735333	-4.58	1.51031	0.130964
Cells_EBV-transformed_lymphocytes	CRCP	7	65600000	65600000	rs7779258	2.3	rs4236208	-4.27	-1.49078	0.136018
Cells_EBV-transformed_lymphocytes	MTPN	7	136000000	136000000	rs10262219	3.13	rs12531496	-4.84	-1.46573	0.142722
Cells_EBV-transformed_lymphocytes	HOTAIRM1	7	27100000	27100000	rs1978133	2.89	rs2522828	6.4	1.4537	0.146029
Cells_EBV-transformed_lymphocytes	MEST	7	130000000	130000000	rs6946506	-3.35	rs3807344	4.79	-1.43026	0.152641
Cells_EBV-transformed_lymphocytes	RAC1	7	6410000	6440000	rs7456581	2.18	rs3750038	-4.19	1.40515	0.159975
Cells_EBV-transformed_lymphocytes	RP4-607J23.2	7	97900000	97900000	rs903453	-2.91	rs6951479	-4.49	1.36639	0.171816
Cells_EBV-transformed_lymphocytes	POMZP3	7	76200000	76300000	rs4728696	2.68	rs2527935	7.62	-1.3618	0.17326
Cells_EBV-transformed_lymphocytes	SUN1	7	856000	915000	rs10246200	-2.81	rs12669325	3.79	-1.35227	0.17629
Cells_EBV-transformed_lymphocytes	AC091729.7	7	1110000	1120000	rs10246200	-2.81	rs11763020	-6.05	1.28669	0.198202
Cells_EBV-transformed_lymphocytes	WEE2-AS1	7	141000000	141000000	rs4324856	-2.34	rs2013816	5.05	1.27459	0.202456
Cells_EBV-transformed_lymphocytes	DGKI	7	137000000	138000000	rs3805362	-2.8	rs273936	-5.74	-1.23767	0.215838
Cells_EBV-transformed_lymphocytes	CDK13	7	40000000	40100000	rs10282694	-2.35	rs731848	4.49	-1.23751	0.215897
Cells_EBV-transformed_lymphocytes	RP11-274B21.1	7	128000000	128000000	rs729302	-4.81	rs2402923	6.74	-1.23496	0.216847
Cells_EBV-transformed_lymphocytes	RP11-274B21.4	7	128000000	128000000	rs729302	-4.81	rs2402923	7.94	-1.22745	0.219655
Cells_EBV-transformed_lymphocytes	RP11-212P7.2	7	128000000	128000000	rs729302	-4.81	rs13224451	3.96	-1.21545	0.224193
Cells_EBV-transformed_lymphocytes	PILRB	7	99900000	100000000	rs564449	-3.88	rs11761253	8.57	-1.19855	0.230704
Cells_EBV-transformed_lymphocytes	TBRG4	7	45100000	45200000	rs34237457	-2.44	rs6967748	5.58	-1.17761	0.238951
Cells_EBV-transformed_lymphocytes	PSPH	7	56100000	56100000	rs13226516	2.71	rs13240361	3.57	1.15402	0.248491
Cells_EBV-transformed_lymphocytes	RP11-638I8.1	7	45900000	45900000	rs2960288	2.67	rs17172602	-5.27	-1.13561	0.25612
Cells_EBV-transformed_lymphocytes	STAG3L2	7	74100000	74300000	rs17145611	2.25	rs707395	-5.03	1.1139	0.265323
Cells_EBV-transformed_lymphocytes	AC138783.12	7	74700000	74700000	rs12668140	-2.91	rs1167829	5.91	-1.10288	0.270079
Cells_EBV-transformed_lymphocytes	STAG3L5P	7	99900000	99900000	rs564449	-3.88	rs6945952	8.46	-1.10139	0.270728
Cells_EBV-transformed_lymphocytes	DAGLB	7	6450000	6490000	rs11975128	2.21	rs2303361	5.47	-1.09014	0.275654
Cells_EBV-transformed_lymphocytes	PMS2CL	7	6750000	6790000	rs6957306	2.65	rs10951994	-5.08	-1.08321	0.278717
Cells_EBV-transformed_lymphocytes	RP11-274B21.10	7	128000000	128000000	rs729302	-4.81	rs10488627	-5.17	-1.07588	0.281981
Cells_EBV-transformed_lymphocytes	CAV1	7	116000000	116000000	rs2237713	2.37	rs4540346	-4.54	-1.06793	0.28555
Cells_EBV-transformed_lymphocytes	KIAA1147	7	141000000	141000000	rs4324856	-2.34	rs10261515	5.37	-1.03478	0.300774
Cells_EBV-transformed_lymphocytes	RP4-584D14.7	7	150000000	150000000	rs4146035	-3.12	rs11764936	4.4	1.02978	0.303111
Cells_EBV-transformed_lymphocytes	AGBL3	7	135000000	135000000	rs6467558	-2.52	rs700415	3.85	-0.99329	0.320569
Cells_EBV-transformed_lymphocytes	VKORC1L1	7	65300000	65400000	rs7779258	2.3	rs34466769	-3.99	-0.98293	0.32564
Cells_EBV-transformed_lymphocytes	CPA4	7	130000000	130000000	rs6946506	-3.35	rs3807344	6.75	-0.97613	0.329002
Cells_EBV-transformed_lymphocytes	SMO	7	129000000	129000000	rs729302	-4.81	rs2566892	-3.83	-0.96562	0.334235
Cells_EBV-transformed_lymphocytes	RP11-448A19.1	7	129000000	129000000	rs659495	2.71	rs12673568	4.71	0.96396	0.335068
Cells_EBV-transformed_lymphocytes	NUPR1L	7	56200000	56200000	rs13226516	2.71	rs10239528	5.38	0.95256	0.340811
Cells_EBV-transformed_lymphocytes	GIMAP4	7	150000000	150000000	rs2969637	-3.39	rs6949018	-6.21	0.9416	0.346397
Cells_EBV-transformed_lymphocytes	FAM183B	7	38700000	38700000	rs6945114	2.61	rs11770470	-4.48	0.93141	0.351641
Cells_EBV-transformed_lymphocytes	AC018638.1	7	128000000	128000000	rs729302	-4.81	rs10225988	5.04	-0.92934	0.352711
Cells_EBV-transformed_lymphocytes	NUDCD3	7	44400000	44500000	rs7812286	3.01	rs10239391	4.38	-0.92288	0.356071
Cells_EBV-transformed_lymphocytes	OR2AE1	7	99500000	99500000	rs2107349	2.99	rs2571992	5.45	0.92196	0.35655
Cells_EBV-transformed_lymphocytes	FBXL13	7	102000000	103000000	rs2906642	-2.21	rs12113073	-3.63	0.91758	0.358839
Cells_EBV-transformed_lymphocytes	PRKRIP1	7	102000000	102000000	rs7805317	3.12	rs4584084	3.79	0.9175	0.358882
Cells_EBV-transformed_lymphocytes	ZNF713	7	56000000	56000000	rs13226516	2.71	rs17664478	-4.19	0.91467	0.360364
Cells_EBV-transformed_lymphocytes	RP11-458F8.2	7	66300000	66300000	rs12531759	1.93	rs4717331	-4.18	-0.90546	0.36522
Cells_EBV-transformed_lymphocytes	RP11-458F8.4	7	66400000	66400000	rs12531759	1.93	rs4717331	-5.97	-0.88901	0.373995
Cells_EBV-transformed_lymphocytes	AC004967.7	7	97600000	97600000	rs903453	-2.91	rs11973101	-4.7	0.87564	0.381226
Cells_EBV-transformed_lymphocytes	RNF216P1	7	5010000	5080000	rs3087749	-3.46	rs12671224	-6.46	-0.84584	0.397642
Cells_EBV-transformed_lymphocytes	TRGV4	7	38400000	38400000	rs6945114	2.61	rs2072505	-5.92	0.83275	0.404986
Cells_EBV-transformed_lymphocytes	RP11-634H22.1	7	139000000	139000000	rs17680252	-2.98	rs11772771	3.93	-0.82506	0.40934
Cells_EBV-transformed_lymphocytes	RP4-756H11.3	7	66100000	66100000	rs6960582	-1.55	rs6958520	6.86	-0.82411	0.409875
Cells_EBV-transformed_lymphocytes	AC005082.1	7	23200000	23200000	rs2069832	4.52	rs7808488	-4.45	0.81266	0.416411
Cells_EBV-transformed_lymphocytes	PRKAR1B	7	589000	767000	rs10246200	-2.81	rs6977390	4.16	0.79838	0.424651
Cells_EBV-transformed_lymphocytes	TMEM60	7	77400000	77400000	rs798332	-3.04	rs7789228	-3.37	0.77402	0.438916
Cells_EBV-transformed_lymphocytes	TECPR1	7	97800000	97900000	rs903453	-2.91	rs10242903	-4.67	0.77227	0.439954
Cells_EBV-transformed_lymphocytes	WDR91	7	135000000	135000000	rs6467558	-2.52	rs2348285	5.41	-0.76953	0.441578
Cells_EBV-transformed_lymphocytes	ZNF138	7	64300000	64300000	rs10228666	-2.6	rs2863927	-4.05	-0.76652	0.443368
Cells_EBV-transformed_lymphocytes	UPK3BL	7	102000000	102000000	rs7805317	3.12	rs10228495	-4.31	-0.75629	0.449476
Cells_EBV-transformed_lymphocytes	STAG3L4	7	66800000	66800000	rs11971450	-2.16	rs4559132	-4.09	0.75552	0.449937
Cells_EBV-transformed_lymphocytes	ERV3-1	7	64500000	64500000	rs10228666	-2.6	rs4718244	3.9	0.74599	0.455672
Cells_EBV-transformed_lymphocytes	RP11-134L10.1	7	135000000	135000000	rs6467558	-2.52	rs2348285	6.27	-0.71637	0.473764
Cells_EBV-transformed_lymphocytes	FIGNL1	7	50500000	50500000	rs978784	3.46	rs12719019	5.92	-0.71118	0.476973
Cells_EBV-transformed_lymphocytes	SRPK2	7	105000000	105000000	rs10272208	-2.68	rs2470949	-3.28	0.69295	0.488341
Cells_EBV-transformed_lymphocytes	ZNF767	7	149000000	149000000	rs6970608	-2.36	rs6464967	-3.6	-0.68182	0.495352
Cells_EBV-transformed_lymphocytes	AC004951.5	7	44000000	44000000	rs10260214	-3.43	rs10229021	5.95	0.676	0.499041
Cells_EBV-transformed_lymphocytes	RP11-286H14.6	7	129000000	129000000	rs729302	-4.81	rs2718102	5.27	0.67236	0.501354
Cells_EBV-transformed_lymphocytes	C7orf49	7	135000000	135000000	rs6467558	-2.52	rs10239305	7.55	-0.66705	0.504739
Cells_EBV-transformed_lymphocytes	LRWD1	7	102000000	102000000	rs7805317	3.12	rs2410988	3.86	-0.66585	0.505505
Cells_EBV-transformed_lymphocytes	AC091729.9	7	1200000	1200000	rs11767554	-3.56	rs2960839	9.01	0.66568	0.505615
Cells_EBV-transformed_lymphocytes	TNPO3	7	129000000	129000000	rs729302	-4.81	rs3817555	3.61	-0.65693	0.511224
Cells_EBV-transformed_lymphocytes	C1GALT1	7	7200000	7290000	rs1557996	-2.88	rs5010184	5.31	0.65384	0.513217
Cells_EBV-transformed_lymphocytes	RP4-545C24.1	7	144000000	144000000	rs2368069	2.72	rs17591965	-4.67	0.65055	0.515339
Cells_EBV-transformed_lymphocytes	PSPHP1	7	55800000	55800000	rs6593217	3.08	rs1605029	5.84	0.6467	0.517824
Cells_EBV-transformed_lymphocytes	AC093668.2	7	102000000	102000000	rs7805317	3.12	rs12533649	5.64	-0.6436	0.519838
Cells_EBV-transformed_lymphocytes	LRRC61	7	150000000	150000000	rs4146035	-3.12	rs2108854	6.2	0.63493	0.525472
Cells_EBV-transformed_lymphocytes	RP11-479O9.2	7	65200000	65300000	rs7779258	2.3	rs365896	5.76	0.62528	0.53179
Cells_EBV-transformed_lymphocytes	CLDN15	7	101000000	101000000	rs314370	-3.33	rs7808669	5.76	0.6083	0.542989
Cells_EBV-transformed_lymphocytes	FIS1	7	101000000	101000000	rs314370	-3.33	rs7808669	-6.5	-0.58817	0.556417
Cells_EBV-transformed_lymphocytes	SLC35B4	7	134000000	134000000	rs384545	2.63	rs13246630	3.66	0.58656	0.557496
Cells_EBV-transformed_lymphocytes	HGF	7	81300000	81400000	rs1229454	-3.05	rs2887069	3.49	-0.58546	0.558238
Cells_EBV-transformed_lymphocytes	RP11-561N12.7	7	64100000	64100000	rs10228666	-2.6	rs6460178	-6.84	-0.58225	0.560401
Cells_EBV-transformed_lymphocytes	GTPBP10	7	90000000	90000000	rs2888807	-2.07	rs11489498	-4.67	-0.57625	0.564445
Cells_EBV-transformed_lymphocytes	TRGV3	7	38400000	38400000	rs6945114	2.61	rs3735091	-6.61	0.57313	0.566559
Cells_EBV-transformed_lymphocytes	CAV2	7	116000000	116000000	rs11979121	2.7	rs12672236	6.56	0.56936	0.569115
Cells_EBV-transformed_lymphocytes	ZFAND2A	7	1190000	1200000	rs11767554	-3.56	rs2140578	6.02	0.56645	0.571089
Cells_EBV-transformed_lymphocytes	RASA4CP	7	44100000	44100000	rs7812286	3.01	rs17136005	-4.75	-0.56526	0.571897
Cells_EBV-transformed_lymphocytes	RABGEF1	7	66100000	66300000	rs6972813	1.57	rs12532675	3.93	-0.55199	0.580955
Cells_EBV-transformed_lymphocytes	FAM188B	7	30800000	30900000	rs13234448	3.03	rs739981	-7.55	-0.5475	0.584033
Cells_EBV-transformed_lymphocytes	TAF6	7	99700000	99700000	rs2107349	2.99	rs4729561	-3.24	-0.54357	0.586739
Cells_EBV-transformed_lymphocytes	ZBED6CL	7	150000000	150000000	rs4146035	-3.12	rs10952250	-5.85	-0.53908	0.589834
Cells_EBV-transformed_lymphocytes	FTSJ2	7	2270000	2280000	rs11764337	-3.26	rs6947645	-4.49	0.536	0.591956
Cells_EBV-transformed_lymphocytes	GS1-124K5.12	7	66000000	66100000	rs7779258	2.3	rs17138154	-3.98	-0.53379	0.593484
Cells_EBV-transformed_lymphocytes	C7orf13	7	156000000	156000000	rs1181952	3.94	rs10243532	-6.89	0.5234	0.600698
Cells_EBV-transformed_lymphocytes	GNA12	7	2770000	2880000	rs7780254	-3.33	rs1636264	7.8	0.5193	0.603554
Cells_EBV-transformed_lymphocytes	NDUFB2	7	140000000	140000000	rs6464239	2.56	rs6852	-3.11	-0.50977	0.610214
Cells_EBV-transformed_lymphocytes	POLR2J2	7	102000000	102000000	rs12537077	3.11	rs11981219	6.89	-0.50881	0.610888
Cells_EBV-transformed_lymphocytes	HIBADH	7	27600000	27700000	rs17703228	-2.38	rs11564004	-4.67	0.50626	0.612677
Cells_EBV-transformed_lymphocytes	EIF2AK1	7	6060000	6100000	rs10278352	2.67	rs581706	6.84	0.50276	0.615132
Cells_EBV-transformed_lymphocytes	TYW1B	7	72000000	72300000	rs7798868	2.26	rs7792924	7.75	0.48919	0.624704
Cells_EBV-transformed_lymphocytes	SBDSP1	7	72300000	72300000	rs7798868	2.26	rs13225871	-5.01	-0.48554	0.627294
Cells_EBV-transformed_lymphocytes	WBSCR27	7	73200000	73300000	rs884843	-2.71	rs1127155	7.77	-0.47547	0.634453
Cells_EBV-transformed_lymphocytes	BAIAP2L1	7	97900000	98000000	rs903453	-2.91	rs7807455	3.86	0.45645	0.648065
Cells_EBV-transformed_lymphocytes	CCT6P3	7	64500000	64500000	rs10228666	-2.6	rs3807069	7.17	-0.45382	0.64996
Cells_EBV-transformed_lymphocytes	POM121C	7	75000000	75100000	rs1167795	-2.87	rs17353131	-3.44	-0.44339	0.657482
Cells_EBV-transformed_lymphocytes	METTL2B	7	128000000	128000000	rs729302	-4.81	rs7806863	-4.83	0.42455	0.671165
Cells_EBV-transformed_lymphocytes	SLC29A4	7	5310000	5350000	rs7826	-2.6	rs4299914	4.14	-0.42383	0.671687
Cells_EBV-transformed_lymphocytes	AC005154.8	7	30600000	30600000	rs13234448	3.03	rs38409	4.69	-0.40318	0.686813
Cells_EBV-transformed_lymphocytes	KLHL7-AS1	7	23100000	23100000	rs2069832	4.52	rs764534	8.72	-0.36972	0.711594
Cells_EBV-transformed_lymphocytes	TRIM4	7	99500000	99500000	rs2107349	2.99	rs2572019	-7.56	-0.35299	0.724099
Cells_EBV-transformed_lymphocytes	RP13-254B10.1	7	65300000	65300000	rs7779258	2.3	rs10950010	4.26	0.34849	0.727469
Cells_EBV-transformed_lymphocytes	AMPH	7	38400000	38700000	rs6945114	2.61	rs11761049	-3.73	0.34195	0.732385
Cells_EBV-transformed_lymphocytes	ADCY1	7	45600000	45800000	rs2960288	2.67	rs6972089	-4.63	-0.33939	0.734315
Cells_EBV-transformed_lymphocytes	OR2A9P	7	144000000	144000000	rs2368069	2.72	rs7779313	-3.42	-0.33569	0.737102
Cells_EBV-transformed_lymphocytes	RP11-395B7.7	7	101000000	101000000	rs564449	-3.88	rs4729661	-4.21	-0.31959	0.749279
Cells_EBV-transformed_lymphocytes	SRCRB4D	7	76000000	76000000	rs4728696	2.68	rs11771651	3.66	0.31107	0.75575
Cells_EBV-transformed_lymphocytes	AC005154.6	7	30600000	30600000	rs13234448	3.03	rs38487	7	-0.29841	0.76539
Cells_EBV-transformed_lymphocytes	RP5-1142J19.2	7	157000000	157000000	rs7777527	2.78	rs1636608	-3.66	-0.28325	0.776982
Cells_EBV-transformed_lymphocytes	CCZ1	7	5940000	5960000	rs10278352	2.67	rs6975026	5.47	0.2747	0.783543
Cells_EBV-transformed_lymphocytes	RP11-458F8.1	7	66300000	66300000	rs12531759	1.93	rs10242431	-3.57	0.26662	0.789759
Cells_EBV-transformed_lymphocytes	LAMTOR4	7	99700000	99800000	rs4729598	-3.1	rs11762932	-4.29	-0.2659	0.790318
Cells_EBV-transformed_lymphocytes	CTAGE8	7	144000000	144000000	rs2368069	2.72	rs13235235	-4.04	-0.24694	0.804951
Cells_EBV-transformed_lymphocytes	ANKRD61	7	6070000	6080000	rs10278352	2.67	rs4560	3.49	-0.24505	0.806417
Cells_EBV-transformed_lymphocytes	PAXIP1-AS1	7	155000000	155000000	rs11760227	-3.17	rs12539028	-4	0.24133	0.809303
Cells_EBV-transformed_lymphocytes	TRGV5	7	38400000	38400000	rs6945114	2.61	rs11761049	-6.37	0.22709	0.820356
Cells_EBV-transformed_lymphocytes	ZDHHC4	7	6620000	6630000	rs7456581	2.18	rs10250100	-3.58	0.216	0.828986
Cells_EBV-transformed_lymphocytes	ZNF425	7	149000000	149000000	rs243480	-3.13	rs1202437	-4.77	-0.21582	0.829131
Cells_EBV-transformed_lymphocytes	AP4M1	7	99700000	99700000	rs2107349	2.99	rs4729567	6.29	0.21255	0.831678
Cells_EBV-transformed_lymphocytes	AC005062.2	7	20000000	20200000	rs6461477	2.62	rs10275612	-5.49	0.19731	0.843584
Cells_EBV-transformed_lymphocytes	PAXIP1-AS2	7	155000000	155000000	rs11760227	-3.17	rs1357994	5.29	-0.19515	0.845274
Cells_EBV-transformed_lymphocytes	HNRNPCP7	7	64000000	64000000	rs10228666	-2.6	rs10225654	-3.61	0.18126	0.85616
Cells_EBV-transformed_lymphocytes	AVL9	7	32500000	33100000	rs7783322	2.11	rs11983625	3.71	-0.17248	0.863062
Cells_EBV-transformed_lymphocytes	TYW1	7	66500000	66700000	rs12531759	1.93	rs9886263	4.45	0.1471	0.883054
Cells_EBV-transformed_lymphocytes	THAP5	7	108000000	108000000	rs12670049	3.44	rs40928	5.7	0.14322	0.886113
Cells_EBV-transformed_lymphocytes	ZNF736	7	63800000	63800000	rs10228666	-2.6	rs4718067	5.27	-0.13792	0.890305
Cells_EBV-transformed_lymphocytes	C7orf73	7	135000000	135000000	rs10262219	3.13	rs3110823	-6.96	-0.13206	0.894938
Cells_EBV-transformed_lymphocytes	C7orf61	7	100000000	100000000	rs564449	-3.88	rs5015756	-4.13	0.13127	0.895563
Cells_EBV-transformed_lymphocytes	RP11-460N20.4	7	64500000	64500000	rs10228666	-2.6	rs11771033	4.39	-0.13062	0.896072
Cells_EBV-transformed_lymphocytes	EXOC4	7	133000000	134000000	rs4731898	2.01	rs12537119	-4.28	-0.12233	0.902641
Cells_EBV-transformed_lymphocytes	RP11-225B17.2	7	32800000	32800000	rs1894873	-1.79	rs4723186	6.95	-0.10575	0.915784
Cells_EBV-transformed_lymphocytes	ZP3	7	76100000	76100000	rs4728696	2.68	rs2110465	4.3	0.09529	0.924087
Cells_EBV-transformed_lymphocytes	PMS2	7	6010000	6050000	rs10278352	2.67	rs10240988	-3.91	0.09135	0.927211
Cells_EBV-transformed_lymphocytes	ARHGEF35	7	144000000	144000000	rs2368069	2.72	rs1731353	-6.32	-0.09056	0.927842
Cells_EBV-transformed_lymphocytes	TMEM120A	7	75600000	75600000	rs1167795	-2.87	rs7788926	4.08	-0.09039	0.927978
Cells_EBV-transformed_lymphocytes	RP4-647J21.1	7	45000000	45000000	rs1859592	2.42	rs6946581	-4.36	-0.0858	0.931627
Cells_EBV-transformed_lymphocytes	CCM2	7	45000000	45100000	rs34237457	-2.44	rs7800695	3.8	-0.07779	0.937992
Cells_EBV-transformed_lymphocytes	GBAS	7	56000000	56100000	rs13226516	2.71	rs816405	3.23	-0.07699	0.938632
Cells_EBV-transformed_lymphocytes	WDR60	7	159000000	159000000	rs877279	2.33	rs2657381	-5.2	0.05801	0.953739
Cells_EBV-transformed_lymphocytes	TRGV5P	7	38400000	38400000	rs6945114	2.61	rs3735091	-6.01	0.05733	0.954284
Cells_EBV-transformed_lymphocytes	TRGV2	7	38400000	38400000	rs6945114	2.61	rs3823592	-3.77	0.03763	0.969986
Cells_EBV-transformed_lymphocytes	GS1-124K5.4	7	66000000	66000000	rs7779258	2.3	rs6971509	3.9	-0.03687	0.970588
Cells_EBV-transformed_lymphocytes	ZNRF2P1	7	32800000	32800000	rs1894873	-1.79	rs11983625	6.84	-0.02837	0.977363
Cells_EBV-transformed_lymphocytes	NSUN5P2	7	72400000	72400000	rs7798868	2.26	rs34014814	5.22	0.02005	0.984003
Cells_EBV-transformed_lymphocytes	DPY19L1P1	7	32600000	32800000	rs1894873	-1.79	rs4723186	7.51	-0.01703	0.986413
Cells_EBV-transformed_lymphocytes	ZNF815P	7	5860000	5890000	rs10278352	2.67	rs10226253	-5.3	-0.00654	0.994783
Cells_EBV-transformed_lymphocytes	AC000123.4	7	127000000	127000000	rs11973012	-3.15	rs6957751	-3.78	0.00143	0.99886
Cells_EBV-transformed_lymphocytes	RAB2A	8	61400000	61500000	rs7013249	2.84	rs948421	4.99	2.9643	0.00303
Cells_EBV-transformed_lymphocytes	FAM167A	8	11300000	11300000	rs804283	-3.21	rs922483	7.31	2.6768	0.00743
Cells_EBV-transformed_lymphocytes	BLK	8	11400000	11400000	rs804283	-3.21	rs2736340	-4.68	-2.3483	0.01886
Cells_EBV-transformed_lymphocytes	MTBP	8	121000000	122000000	rs7015410	3.3	rs13272518	3.77	-2.3032	0.02127
Cells_EBV-transformed_lymphocytes	YWHAZ	8	102000000	102000000	rs2053741	3.06	rs2923774	5.65	-2.2767	0.0228
Cells_EBV-transformed_lymphocytes	CCDC25	8	27600000	27600000	rs1901744	3.37	rs17479454	5.03	-2.2553	0.02411
Cells_EBV-transformed_lymphocytes	TGS1	8	56700000	56700000	rs17813588	-2.63	rs7828202	-5.43	-2.0651	0.03892
Cells_EBV-transformed_lymphocytes	PLEC	8	145000000	145000000	rs6558318	2.97	rs11136335	-4.64	2.0268	0.04268
Cells_EBV-transformed_lymphocytes	CLVS1	8	62000000	62400000	rs7013249	2.84	rs10104116	-5.35	1.887	0.05916
Cells_EBV-transformed_lymphocytes	ENTPD4	8	23200000	23300000	rs6988827	3.28	rs7843529	-3.89	-1.8621	0.06258
Cells_EBV-transformed_lymphocytes	RP11-242F4.2	8	17100000	17100000	rs2904674	3.27	rs4601360	-3.12	1.8535	0.06381
Cells_EBV-transformed_lymphocytes	SLC25A32	8	104000000	104000000	rs596631	3.47	rs1138873	4.02	-1.779	0.07524
Cells_EBV-transformed_lymphocytes	FAM85B	8	8030000	8080000	rs2980748	2.54	rs2980436	-5.17	-1.7471	0.08062
Cells_EBV-transformed_lymphocytes	THEM6	8	144000000	144000000	rs10110864	2.49	rs2082801	-4.98	-1.7152	0.0863
Cells_EBV-transformed_lymphocytes	NEIL2	8	11600000	11600000	rs804283	-3.21	rs804290	-4.39	1.5889	0.11209
Cells_EBV-transformed_lymphocytes	AF131215.9	8	11000000	11000000	rs4841462	-3.16	rs17724226	-5.21	1.5739	0.11551
Cells_EBV-transformed_lymphocytes	RP11-87E22.2	8	22700000	22700000	rs6557594	-3.15	rs2466176	-5.55	1.5591	0.11898
Cells_EBV-transformed_lymphocytes	RP11-273G15.2	8	144000000	144000000	rs10110864	2.49	rs4270940	6.33	-1.4452	0.14841
Cells_EBV-transformed_lymphocytes	RP11-363E6.4	8	82200000	82200000	rs4480065	3.61	rs1486003	3.23	1.4087	0.15893
Cells_EBV-transformed_lymphocytes	RP11-382J24.2	8	22400000	22400000	rs6557594	-3.15	rs2469760	-4.5	1.4032	0.16057
Cells_EBV-transformed_lymphocytes	AF131215.2	8	11000000	11000000	rs4841462	-3.16	rs12156009	5.21	1.3534	0.17593
Cells_EBV-transformed_lymphocytes	NSMCE2	8	126000000	126000000	rs12677084	-3.18	rs4870915	-3.34	-1.3432	0.1792
Cells_EBV-transformed_lymphocytes	LRRCC1	8	86000000	86100000	rs17739175	-3.13	rs3779899	-4.69	1.3116	0.18964
Cells_EBV-transformed_lymphocytes	COL14A1	8	121000000	121000000	rs7015410	3.3	rs4870988	4.05	1.2851	0.19876
Cells_EBV-transformed_lymphocytes	FAM86B1	8	12000000	12100000	rs804283	-3.21	rs4841679	4.08	-1.2845	0.19898
Cells_EBV-transformed_lymphocytes	RP11-661A12.9	8	145000000	145000000	rs12679735	2.85	rs1809148	-7.04	-1.2794	0.20075
Cells_EBV-transformed_lymphocytes	SDAD1P1	8	26200000	26200000	rs17818622	3.12	rs17055196	6.56	1.2625	0.20676
Cells_EBV-transformed_lymphocytes	RP11-43A14.1	8	675000	676000	rs17738513	2.8	rs10094564	-7.47	-1.2602	0.20761
Cells_EBV-transformed_lymphocytes	ZC3H3	8	145000000	145000000	rs12679735	2.85	rs7824592	-5.49	1.2379	0.21576
Cells_EBV-transformed_lymphocytes	FAM86B2	8	12300000	12300000	rs10102302	2.69	rs4841679	3.74	-1.1895	0.23424
Cells_EBV-transformed_lymphocytes	DGAT1	8	146000000	146000000	rs6558318	2.97	rs4557742	4.88	1.1467	0.25152
Cells_EBV-transformed_lymphocytes	HNF4G	8	76300000	76500000	rs7001087	2.11	rs6989976	3.83	1.0764	0.28177
Cells_EBV-transformed_lymphocytes	RP11-909N17.2	8	144000000	144000000	rs12679735	2.85	rs6987719	-3.37	-1.0616	0.28842
Cells_EBV-transformed_lymphocytes	TRMT12	8	125000000	125000000	rs12677084	-3.18	rs3812475	5.75	1.0575	0.29029
Cells_EBV-transformed_lymphocytes	TSNARE1	8	143000000	143000000	rs6583554	-2.82	rs9324586	4.96	-1.0566	0.29067
Cells_EBV-transformed_lymphocytes	INTS8	8	95800000	95900000	rs11782155	2.99	rs6989591	6.18	-1.0511	0.29323
Cells_EBV-transformed_lymphocytes	RP11-930P14.1	8	41500000	41500000	rs13254935	2.45	rs749540	3.98	-0.9878	0.32325
Cells_EBV-transformed_lymphocytes	NIPAL2	8	99200000	99300000	rs10955157	3.22	rs7461545	-5.79	-0.964	0.33504
Cells_EBV-transformed_lymphocytes	NAPRT1	8	145000000	145000000	rs12679735	2.85	rs1809148	-7.8	-0.8968	0.36983
Cells_EBV-transformed_lymphocytes	ZNF696	8	144000000	144000000	rs12679735	2.85	rs6558337	4.52	0.8941	0.37125
Cells_EBV-transformed_lymphocytes	KB-1507C5.3	8	104000000	104000000	rs596631	3.47	rs2668880	-4.03	0.8727	0.38282
Cells_EBV-transformed_lymphocytes	RP11-267M23.4	8	95600000	95600000	rs3018845	2.79	rs1023767	4.52	0.872	0.3832
Cells_EBV-transformed_lymphocytes	AP3M2	8	42000000	42000000	rs6987404	2.26	rs12547064	-4.92	0.8176	0.41359
Cells_EBV-transformed_lymphocytes	RP11-722E23.2	8	33200000	33200000	rs13439524	2.59	rs10464811	6.54	-0.7844	0.43283
Cells_EBV-transformed_lymphocytes	ZNF16	8	146000000	146000000	rs4925849	2.03	rs6991681	3.51	0.7632	0.44535
Cells_EBV-transformed_lymphocytes	C8orf33	8	146000000	146000000	rs4925849	2.03	rs12540996	4.5	0.7541	0.45077
Cells_EBV-transformed_lymphocytes	VPS28	8	146000000	146000000	rs6558318	2.97	rs11992877	6.09	0.7496	0.45347
Cells_EBV-transformed_lymphocytes	FUT10	8	33200000	33300000	rs13439524	2.59	rs2676403	8.17	-0.7442	0.45678
Cells_EBV-transformed_lymphocytes	CTD-3064M3.4	8	142000000	142000000	rs12547827	2.88	rs12680723	3.72	-0.7431	0.45744
Cells_EBV-transformed_lymphocytes	PKHD1L1	8	110000000	111000000	rs7008254	2.56	rs1783168	8.43	0.7396	0.45953
Cells_EBV-transformed_lymphocytes	RP11-320N21.2	8	96100000	96100000	rs1500906	-3.58	rs12548426	5.33	-0.7348	0.46245
Cells_EBV-transformed_lymphocytes	TRIM35	8	27100000	27200000	rs976175	-2.79	rs1316370	4.45	0.7083	0.47875
Cells_EBV-transformed_lymphocytes	TONSL	8	146000000	146000000	rs6558318	2.97	rs2242268	-5.22	0.6895	0.49053
Cells_EBV-transformed_lymphocytes	RP11-578O24.2	8	79600000	79600000	rs4739140	3.31	rs1021156	6.39	0.6821	0.49515
Cells_EBV-transformed_lymphocytes	RP11-1084E5.1	8	110000000	110000000	rs7008254	2.56	rs1993593	4.13	0.6787	0.49732
Cells_EBV-transformed_lymphocytes	RPL8	8	146000000	146000000	rs4925849	2.03	rs11784860	7.05	-0.6561	0.51175
Cells_EBV-transformed_lymphocytes	SMIM19	8	42400000	42400000	rs7012713	-2.17	rs2356610	6.95	0.5817	0.56076
Cells_EBV-transformed_lymphocytes	CPSF1	8	146000000	146000000	rs6558318	2.97	rs2977834	-8.72	0.5622	0.57395
Cells_EBV-transformed_lymphocytes	PPP3CC	8	22300000	22400000	rs6557594	-3.15	rs1051708	-4.19	0.5615	0.57445
Cells_EBV-transformed_lymphocytes	ARMC1	8	66500000	66500000	rs4458912	-2.4	rs4320587	5.85	0.5613	0.57462
Cells_EBV-transformed_lymphocytes	PRKRIRP7	8	79700000	79700000	rs4739140	3.31	rs979564	7.13	-0.5274	0.59791
Cells_EBV-transformed_lymphocytes	AGPAT6	8	41400000	41500000	rs7832777	2.56	rs7002916	-4.15	-0.5216	0.60195
Cells_EBV-transformed_lymphocytes	MIR3150B	8	96100000	96100000	rs1500906	-3.58	rs12548426	5.83	-0.4634	0.64307
Cells_EBV-transformed_lymphocytes	LRRC14	8	146000000	146000000	rs6558318	2.97	rs1480000	-4.11	0.4484	0.65388
Cells_EBV-transformed_lymphocytes	UBXN2B	8	59300000	59400000	rs11986581	3.95	rs2859998	-5.36	-0.4271	0.66934
Cells_EBV-transformed_lymphocytes	MICU3	8	16900000	17000000	rs6586979	-3.42	rs7000979	3.5	-0.4065	0.6844
Cells_EBV-transformed_lymphocytes	NCALD	8	103000000	103000000	rs2511748	2.53	rs10505017	3.66	0.3379	0.73544
Cells_EBV-transformed_lymphocytes	TOP1MT	8	144000000	144000000	rs12679735	2.85	rs1994448	-3.57	0.3309	0.74069
Cells_EBV-transformed_lymphocytes	RP11-661A12.5	8	145000000	145000000	rs12679735	2.85	rs2980274	-7.2	0.3039	0.76117
Cells_EBV-transformed_lymphocytes	RP11-567J20.3	8	49400000	49400000	rs1564579	-3.35	rs16938118	-4.48	-0.2938	0.76889
Cells_EBV-transformed_lymphocytes	PKIA	8	79400000	79500000	rs4739140	3.31	rs1441438	-4.39	-0.2782	0.78089
Cells_EBV-transformed_lymphocytes	PPP1R16A	8	146000000	146000000	rs6558318	2.97	rs2721173	-4.05	0.2642	0.79162
Cells_EBV-transformed_lymphocytes	GSDMD	8	145000000	145000000	rs12679735	2.85	rs12541647	4.87	-0.2575	0.79681
Cells_EBV-transformed_lymphocytes	WDYHV1	8	124000000	124000000	rs17312183	3.15	rs1045270	-5.63	0.237	0.81269
Cells_EBV-transformed_lymphocytes	MTSS1	8	126000000	126000000	rs12677084	-3.18	rs723231	-3.45	0.2227	0.82376
Cells_EBV-transformed_lymphocytes	CCAR2	8	22500000	22500000	rs6557594	-3.15	rs7830206	5.01	0.1942	0.84599
Cells_EBV-transformed_lymphocytes	PCMTD1	8	52700000	52800000	rs4626619	2.54	rs10094116	-3.64	0.1822	0.85545
Cells_EBV-transformed_lymphocytes	RP11-37B2.1	8	90600000	90800000	rs4961176	3.12	rs9297722	-3.35	-0.1785	0.85832
Cells_EBV-transformed_lymphocytes	RP11-809O17.1	8	142000000	142000000	rs306983	2.36	rs2221770	-6.15	0.1781	0.85868
Cells_EBV-transformed_lymphocytes	SNX16	8	82700000	82800000	rs10100803	3.41	rs4272332	-6.87	-0.1766	0.85979
Cells_EBV-transformed_lymphocytes	KIAA1429	8	95500000	95600000	rs3018845	2.79	rs3102854	4.5	-0.1444	0.88517
Cells_EBV-transformed_lymphocytes	ATP6V1H	8	54600000	54800000	rs9643478	2.27	rs3887558	-3.69	-0.1424	0.8868
Cells_EBV-transformed_lymphocytes	FBXO43	8	101000000	101000000	rs1371867	2.94	rs2446917	4.71	-0.1411	0.88781
Cells_EBV-transformed_lymphocytes	CTD-2541M15.4	8	6500000	6510000	rs7388463	3.26	rs2702855	3.26	-0.1367	0.89125
Cells_EBV-transformed_lymphocytes	DSCC1	8	121000000	121000000	rs987534	2.75	rs6469846	-4.68	0.1309	0.89583
Cells_EBV-transformed_lymphocytes	NUDT18	8	22000000	22000000	rs3176295	2.18	rs9644091	6.02	0.1147	0.90872
Cells_EBV-transformed_lymphocytes	RP11-468H14.2	8	17000000	17000000	rs6586979	-3.32	rs2239869	3.89	-0.1059	0.91568
Cells_EBV-transformed_lymphocytes	RP11-429J17.2	8	145000000	145000000	rs6558318	2.97	rs3204171	-4.7	-0.0858	0.93166
Cells_EBV-transformed_lymphocytes	IMPA1	8	82600000	82600000	rs10100803	3.41	rs2142316	-5.12	-0.0791	0.93695
Cells_EBV-transformed_lymphocytes	ZC2HC1A	8	79600000	79600000	rs4739140	3.31	rs4739134	-7.06	-0.0585	0.95336
Cells_EBV-transformed_lymphocytes	RNU1-106P	8	129000000	129000000	rs17801607	-3.32	rs4733589	-3.69	0.0565	0.95496
Cells_EBV-transformed_lymphocytes	SMIM18	8	30500000	30500000	rs17619523	2.02	rs2979502	5.46	-0.0527	0.95798
Cells_EBV-transformed_lymphocytes	KIAA1875	8	145000000	145000000	rs6558318	2.97	rs13264654	6.16	-0.0506	0.95961
Cells_EBV-transformed_lymphocytes	MYOM2	8	1990000	2110000	rs11778824	-2.63	rs2099746	6.93	0.0279	0.97772
Cells_EBV-transformed_lymphocytes	WRN	8	30900000	31000000	rs6981774	2.35	rs10105021	-3.52	-0.026	0.97926
Cells_EBV-transformed_lymphocytes	XKR9	8	71600000	71700000	rs1473522	2.11	rs13254908	-6.87	-0.0172	0.98631
Cells_EBV-transformed_lymphocytes	RMI1	9	86600000	86600000	rs2811915	-3.51	rs296891	4.61	-2.7271	0.00639
Cells_EBV-transformed_lymphocytes	STOM	9	124000000	124000000	rs16911057	3.13	rs4837853	-3.66	-2.6455	0.00816
Cells_EBV-transformed_lymphocytes	GSN	9	124000000	124000000	rs167396	2.8	rs992669	-4.41	-2.6129	0.00898
Cells_EBV-transformed_lymphocytes	GVQW1	9	32600000	32600000	rs4879577	-2.6	rs10970997	4.49	-2.4057	0.01614
Cells_EBV-transformed_lymphocytes	HABP4	9	99200000	99300000	rs8190512	2.84	rs6477489	4.29	2.1125	0.03465
Cells_EBV-transformed_lymphocytes	C9orf43	9	116000000	116000000	rs13294922	3.31	rs10116799	-6.21	2.0682	0.03862
Cells_EBV-transformed_lymphocytes	DNLZ	9	139000000	139000000	rs11145835	3.2	rs11145958	3.84	1.9785	0.04788
Cells_EBV-transformed_lymphocytes	C9orf114	9	132000000	132000000	rs2148851	2.9	rs2997913	-3.98	-1.9002	0.05741
Cells_EBV-transformed_lymphocytes	HSDL2	9	115000000	115000000	rs11793496	3.19	rs7019216	-5.44	1.8046	0.07114
Cells_EBV-transformed_lymphocytes	GNG10	9	114000000	114000000	rs2093458	3.72	rs7045665	5	-1.7859	0.07412
Cells_EBV-transformed_lymphocytes	SLC27A4	9	131000000	131000000	rs3780836	-3.77	rs11999274	2.83	1.7518	0.07982
Cells_EBV-transformed_lymphocytes	ENDOG	9	132000000	132000000	rs2148851	2.84	rs2293968	-5	-1.6955	0.08998
Cells_EBV-transformed_lymphocytes	AAED1	9	99400000	99400000	rs8190512	2.84	rs10118793	4.05	1.6558	0.09776
Cells_EBV-transformed_lymphocytes	LCN8	9	140000000	140000000	rs11145835	3.2	rs2282259	7.48	1.5841	0.11316
Cells_EBV-transformed_lymphocytes	SURF1	9	136000000	136000000	rs608604	3.26	rs3124752	-6.06	1.4759	0.13998
Cells_EBV-transformed_lymphocytes	RP11-316P17.2	9	92300000	92300000	rs11265873	3.35	rs4478660	3.96	-1.3771	0.16848
Cells_EBV-transformed_lymphocytes	KIAA1432	9	5630000	5780000	rs10975171	2.71	rs4742108	4.17	1.3677	0.1714
Cells_EBV-transformed_lymphocytes	PSMD5-AS1	9	124000000	124000000	rs2241004	2.62	rs4837796	7.6	1.3558	0.17517
Cells_EBV-transformed_lymphocytes	SMU1	9	33000000	33100000	rs1409691	-2.34	rs2183870	4.21	1.3366	0.18135
Cells_EBV-transformed_lymphocytes	KIAA1984	9	140000000	140000000	rs11145835	3.2	rs2811750	-4.62	-1.3158	0.18824
Cells_EBV-transformed_lymphocytes	DNAJC25	9	114000000	114000000	rs2093458	3.72	rs1360284	3.13	1.299	0.19393
Cells_EBV-transformed_lymphocytes	MAN1B1	9	140000000	140000000	rs3829107	2.44	rs4880200	5.29	-1.2909	0.19673
Cells_EBV-transformed_lymphocytes	ANKS6	9	101000000	102000000	rs16916777	-3.25	rs4078676	4.72	1.25	0.21128
Cells_EBV-transformed_lymphocytes	C9orf139	9	140000000	140000000	rs3829107	2.44	rs7861020	4	-1.1846	0.23616
Cells_EBV-transformed_lymphocytes	FBXW2	9	124000000	124000000	rs2241004	2.62	rs2146838	3.88	1.1679	0.24285
Cells_EBV-transformed_lymphocytes	NMRK1	9	77700000	77700000	rs13287590	2.77	rs10869495	-7.97	-1.061	0.28867
Cells_EBV-transformed_lymphocytes	NUDT2	9	34300000	34300000	rs277600	-1.91	rs7025269	-6.85	1.0492	0.29408
Cells_EBV-transformed_lymphocytes	BICD2	9	95500000	95500000	rs3736836	-2.05	rs10992469	4.41	-1.0337	0.30125
Cells_EBV-transformed_lymphocytes	KRT8P11	9	102000000	102000000	rs446207	2.96	rs3780616	5.6	-1.0166	0.30932
Cells_EBV-transformed_lymphocytes	RP11-165F24.2	9	478000	478000	rs10491684	-2.79	rs956919	4.53	1.001	0.31682
Cells_EBV-transformed_lymphocytes	RP11-408A13.4	9	14600000	14600000	rs7857143	3.4	rs4490946	5.89	-0.944	0.34515
Cells_EBV-transformed_lymphocytes	PRUNE2	9	79200000	79500000	rs1536820	2.56	rs560094	5.19	-0.9237	0.35567
Cells_EBV-transformed_lymphocytes	RP11-125B21.2	9	2420000	2640000	rs13285989	2.83	rs10757571	3.92	-0.9094	0.36311
Cells_EBV-transformed_lymphocytes	C9orf173	9	140000000	140000000	rs10867041	-3.34	rs9802576	3.61	-0.9024	0.36687
Cells_EBV-transformed_lymphocytes	CCDC107	9	35700000	35700000	rs10972552	-3.24	rs10972549	-3.59	0.8767	0.38065
Cells_EBV-transformed_lymphocytes	CBWD1	9	121000	189000	rs10491684	-2.79	rs2992854	6.75	-0.8591	0.39026
Cells_EBV-transformed_lymphocytes	INVS	9	103000000	103000000	rs10988904	2.14	rs1999877	4.26	0.8573	0.39129
Cells_EBV-transformed_lymphocytes	KANK1	9	470000	746000	rs10491684	-2.79	rs4742329	-4.64	0.8148	0.41521
Cells_EBV-transformed_lymphocytes	RP11-6J24.6	9	4680000	4680000	rs7867811	-2.73	rs10758593	3.08	-0.8088	0.41862
Cells_EBV-transformed_lymphocytes	2021-12-01	9	118000000	118000000	rs4979467	-4.58	rs1335357	-5.11	0.8065	0.41995
Cells_EBV-transformed_lymphocytes	POLR1E	9	37500000	37500000	rs2282079	-2.84	rs10758432	-5.51	0.7477	0.45465
Cells_EBV-transformed_lymphocytes	RP11-522I20.3	9	86300000	86300000	rs2811915	-3.51	rs1035274	-5.29	0.7281	0.46654
Cells_EBV-transformed_lymphocytes	RP11-3J10.4	9	37900000	37900000	rs12002635	-2.75	rs16934357	-3.7	-0.7196	0.47179
Cells_EBV-transformed_lymphocytes	RABGAP1	9	126000000	126000000	rs4997232	2.75	rs10760239	-3.49	-0.717	0.47337
Cells_EBV-transformed_lymphocytes	AMBP	9	117000000	117000000	rs7034374	-3.39	rs1022949	-4.37	0.7076	0.47917
Cells_EBV-transformed_lymphocytes	CRAT	9	132000000	132000000	rs872382	3.67	rs2541164	-5.14	-0.6875	0.49178
Cells_EBV-transformed_lymphocytes	URM1	9	131000000	131000000	rs3780836	-3.77	rs2270203	-3.29	-0.6752	0.49955
Cells_EBV-transformed_lymphocytes	RP11-195F19.9	9	34700000	34700000	rs12001305	-2.6	rs4878585	-4.04	0.6531	0.51369
Cells_EBV-transformed_lymphocytes	ECM2	9	95300000	95300000	rs3736836	-2.05	rs17462411	4.66	-0.6475	0.51732
Cells_EBV-transformed_lymphocytes	TTC39B	9	15200000	15300000	rs4740593	3.19	rs10961965	-5.16	0.6382	0.52334
Cells_EBV-transformed_lymphocytes	TRMT10B	9	37800000	37800000	rs12002635	-2.75	rs7861041	-5.59	-0.5497	0.58252
Cells_EBV-transformed_lymphocytes	ZNF79	9	130000000	130000000	rs1281159	2.68	rs13292096	6.18	-0.5456	0.58531
Cells_EBV-transformed_lymphocytes	RP11-247A12.7	9	132000000	132000000	rs872382	3.67	rs3118634	4.57	-0.5454	0.58551
Cells_EBV-transformed_lymphocytes	HMCN2	9	133000000	133000000	rs3824544	2.89	rs1418194	-4.83	-0.5373	0.59108
Cells_EBV-transformed_lymphocytes	RPL12	9	130000000	130000000	rs1281159	2.68	rs2254437	-6.29	0.5193	0.60359
Cells_EBV-transformed_lymphocytes	C9orf3	9	97500000	97800000	rs10993282	-2.61	rs6479565	3.66	0.5182	0.6043
Cells_EBV-transformed_lymphocytes	SLC2A8	9	130000000	130000000	rs1281159	2.68	rs3808838	4.11	-0.4945	0.62092
Cells_EBV-transformed_lymphocytes	RP11-307E17.8	9	97100000	97100000	rs10821300	-2.64	rs11793128	-4.96	-0.4693	0.63888
Cells_EBV-transformed_lymphocytes	TMEM38B	9	108000000	109000000	rs193007	2.59	rs10512339	4.71	0.4552	0.64898
Cells_EBV-transformed_lymphocytes	MAMDC2	9	72700000	72800000	rs11142398	2.46	rs9697092	-3.09	-0.4387	0.66091
Cells_EBV-transformed_lymphocytes	RP11-339B21.14	9	131000000	131000000	rs3780836	-3.77	rs16930354	-3.91	-0.42	0.67445
Cells_EBV-transformed_lymphocytes	CDK5RAP2	9	123000000	123000000	rs10384	2.8	rs7857382	-3.97	-0.3742	0.70824
Cells_EBV-transformed_lymphocytes	LRRC19	9	27000000	27000000	rs911598	-2.47	rs10812503	5.53	0.3525	0.72447
Cells_EBV-transformed_lymphocytes	PTBP3	9	115000000	115000000	rs11793496	3.19	rs7869209	-3.87	-0.3513	0.72534
Cells_EBV-transformed_lymphocytes	RP11-165J3.6	9	96200000	96200000	rs9644971	-1.99	rs7036984	5.64	0.3356	0.73719
Cells_EBV-transformed_lymphocytes	RP11-247A12.2	9	132000000	132000000	rs872382	3.67	rs3118634	4.12	0.3032	0.76171
Cells_EBV-transformed_lymphocytes	RABEPK	9	128000000	128000000	rs17328115	2.39	rs12552010	-4.25	-0.2992	0.76479
Cells_EBV-transformed_lymphocytes	MTND5P14	9	5110000	5110000	rs7867811	-2.73	rs1411263	-3.23	-0.2843	0.77619
Cells_EBV-transformed_lymphocytes	RP11-611D20.2	9	139000000	139000000	rs11145835	3.2	rs3013302	3.3	0.2752	0.78315
Cells_EBV-transformed_lymphocytes	CDC26	9	116000000	116000000	rs13294922	3.31	rs3750533	-4.43	-0.2639	0.79183
Cells_EBV-transformed_lymphocytes	RP11-390F4.6	9	6650000	6670000	rs6477117	-2.94	rs7025417	-3.35	-0.2044	0.83806
Cells_EBV-transformed_lymphocytes	HMGB3P24	9	36300000	36300000	rs389722	-2.78	rs3780354	-3.1	-0.1735	0.86226
Cells_EBV-transformed_lymphocytes	IDNK	9	86200000	86300000	rs2811915	-3.51	rs10868020	3.9	0.1718	0.86358
Cells_EBV-transformed_lymphocytes	LINC00476	9	98500000	98600000	rs8190512	2.84	rs12001	7.28	0.1504	0.88042
Cells_EBV-transformed_lymphocytes	RN7SKP225	9	102000000	102000000	rs446207	2.96	rs189042	-4.21	-0.1426	0.88661
Cells_EBV-transformed_lymphocytes	MIR600HG	9	126000000	126000000	rs12236873	-2.93	rs10760271	-3.26	0.1259	0.89978
Cells_EBV-transformed_lymphocytes	PRPF4	9	116000000	116000000	rs13294922	3.31	rs17763934	6.1	0.1236	0.90161
Cells_EBV-transformed_lymphocytes	RP11-405L18.4	9	37500000	37500000	rs2282079	-2.84	rs3758223	5.28	0.1064	0.9153
Cells_EBV-transformed_lymphocytes	RP11-432J22.2	9	139000000	139000000	rs3748191	3.51	rs7856921	6.66	-0.105	0.9164
Cells_EBV-transformed_lymphocytes	CEP78	9	80900000	80900000	rs1472773	-2.31	rs7861244	4.51	-0.0713	0.94314
Cells_EBV-transformed_lymphocytes	C9orf156	9	101000000	101000000	rs7023194	2.94	rs10119795	4.28	0.0709	0.94348
Cells_EBV-transformed_lymphocytes	ERCC6L2	9	98600000	98800000	rs8190512	2.84	rs7852346	6.03	-0.0677	0.94603
Cells_EBV-transformed_lymphocytes	PTGR1	9	114000000	114000000	rs2093458	3.72	rs12342716	-3.33	-0.0596	0.95246
Cells_EBV-transformed_lymphocytes	PGM5	9	71000000	71100000	rs10869153	1.91	rs10868856	4.42	-0.042	0.9665
Cells_EBV-transformed_lymphocytes	PTPLAD2	9	21000000	21000000	rs2780840	3.11	rs10811458	-4.01	-0.0242	0.9807
Cells_EBV-transformed_lymphocytes	INPP5E	9	139000000	139000000	rs11145835	3.2	rs10870164	-4	-0.0199	0.98409
Cells_EBV-transformed_lymphocytes	ALAD	9	116000000	116000000	rs13294922	3.31	rs818716	5.46	0.0121	0.99038
Cells_EBV-transformed_lymphocytes	ACTA2	10	90700000	90800000	rs1800682	4.73	rs3740286	6.5	-3.9837	6.78e-05
Cells_EBV-transformed_lymphocytes	PRDX3	10	121000000	121000000	rs11592942	2.86	rs3377	4.2	-2.93087	0.00338
Cells_EBV-transformed_lymphocytes	NUTM2B	10	81500000	81500000	rs10885307	2.97	rs10885307	-4.99	-2.8301	0.00465
Cells_EBV-transformed_lymphocytes	BEND3P3	10	81400000	81400000	rs10885307	2.97	rs10885307	-5.65	-2.7265	0.0064
Cells_EBV-transformed_lymphocytes	RP11-119F19.2	10	81400000	81500000	rs10885307	2.97	rs10885307	-6.37	-2.56706	0.0103
Cells_EBV-transformed_lymphocytes	FUT11	10	75500000	75500000	rs2131960	-2.45	rs7076585	-3.96	2.515	0.0119
Cells_EBV-transformed_lymphocytes	SFXN4	10	121000000	121000000	rs11592942	2.86	rs2275111	5.32	-2.45116	0.0142
Cells_EBV-transformed_lymphocytes	RP11-197M22.2	10	16800000	16800000	rs1532104	3.08	rs10795424	4.19	-2.30956	0.0209
Cells_EBV-transformed_lymphocytes	OR13A1	10	45800000	45800000	rs4948643	3.59	rs1073449	-4.9	-2.29702	0.0216
Cells_EBV-transformed_lymphocytes	AGAP4	10	46300000	46300000	rs11239574	-2.33	rs10751384	5.45	-2.1017	0.0356
Cells_EBV-transformed_lymphocytes	ASAH2	10	51900000	52000000	rs4387305	-2.77	rs10821669	-6.54	-2.10109	0.0356
Cells_EBV-transformed_lymphocytes	ZSWIM8-AS1	10	75600000	75600000	rs2131960	-2.45	rs4746139	-4.39	2.05917	0.0395
Cells_EBV-transformed_lymphocytes	FAM21A	10	51800000	51900000	rs10763354	2.66	rs2338050	-6.57	1.98812	0.0468
Cells_EBV-transformed_lymphocytes	RP11-109G10.2	10	51500000	51500000	rs983814	-2.25	rs2338050	-3.05	1.88832	0.059
Cells_EBV-transformed_lymphocytes	NRBF2	10	64900000	64900000	rs2842269	-3.48	rs12355784	4.05	-1.84513	0.065
Cells_EBV-transformed_lymphocytes	C10orf88	10	125000000	125000000	rs2672588	-3	rs10794579	5.6	-1.80596	0.0709
Cells_EBV-transformed_lymphocytes	MRPL35P2	10	65400000	65400000	rs10995618	-3.48	rs10761779	-4.03	1.79669	0.0724
Cells_EBV-transformed_lymphocytes	STOX1	10	70600000	70700000	rs12413410	2.98	rs17553484	7.18	-1.77418	0.076
Cells_EBV-transformed_lymphocytes	MARCKSL1P1	10	105000000	105000000	rs4918016	-2.51	rs11191548	4.59	1.69569	0.0899
Cells_EBV-transformed_lymphocytes	USMG5	10	105000000	105000000	rs4918016	-2.51	rs1163073	-4.35	-1.61097	0.107
Cells_EBV-transformed_lymphocytes	RP11-592B15.4	10	51300000	51400000	rs10761581	2.06	rs10761581	5.39	1.5633	0.118
Cells_EBV-transformed_lymphocytes	FAM21FP	10	46200000	46200000	rs7090755	-2.61	rs2442927	-5.13	1.56378	0.118
Cells_EBV-transformed_lymphocytes	AGAP8	10	51200000	51300000	rs10761581	2.06	rs17720205	6.63	1.54975	0.121
Cells_EBV-transformed_lymphocytes	PTER	10	16500000	16600000	rs1532104	3.08	rs7097885	4.77	1.51154	0.131
Cells_EBV-transformed_lymphocytes	WAC-AS1	10	28800000	28800000	rs12356817	-3.16	rs1034086	5.24	1.50091	0.133
Cells_EBV-transformed_lymphocytes	SFMBT2	10	7200000	7450000	rs9424004	-3.02	rs2247945	4.79	-1.47516	0.14
Cells_EBV-transformed_lymphocytes	RP11-499P20.2	10	18800000	18800000	rs1779229	3.08	rs10741132	7.17	1.3118	0.19
Cells_EBV-transformed_lymphocytes	AGAP7	10	51500000	51500000	rs10761581	2.06	rs10740051	5.79	1.29591	0.195
Cells_EBV-transformed_lymphocytes	NPM1P26	10	98300000	98300000	rs10786277	-3.01	rs4919029	-5.02	1.26026	0.208
Cells_EBV-transformed_lymphocytes	PALD1	10	72200000	72300000	rs10823521	2.85	rs7922219	6.86	1.25163	0.211
Cells_EBV-transformed_lymphocytes	METTL10	10	126000000	126000000	rs1040151	3.2	rs12570348	6.38	-1.24391	0.214
Cells_EBV-transformed_lymphocytes	PLEKHA1	10	124000000	124000000	rs2672588	-3	rs1882907	-5.18	1.21464	0.225
Cells_EBV-transformed_lymphocytes	TTC18	10	75000000	75100000	rs4746150	-2.27	rs7080456	-3.91	1.211	0.226
Cells_EBV-transformed_lymphocytes	RP11-324O2.3	10	114000000	114000000	rs17585058	-3.2	rs11195943	-5.49	1.19781	0.231
Cells_EBV-transformed_lymphocytes	ZNF438	10	31100000	31300000	rs7924137	3.4	rs2797905	-4.17	-1.19575	0.232
Cells_EBV-transformed_lymphocytes	RP11-324I22.4	10	35600000	35600000	rs7068750	2.78	rs2474528	7.07	1.1765	0.239
Cells_EBV-transformed_lymphocytes	PITRM1	10	3180000	3220000	rs10904027	-2.76	rs2291103	4.98	-1.1481	0.251
Cells_EBV-transformed_lymphocytes	TIMM23	10	51600000	51600000	rs10763354	2.66	rs10761581	4.39	1.10139	0.271
Cells_EBV-transformed_lymphocytes	2021-03-08	10	46000000	46100000	rs12413915	3.4	rs892691	4.46	1.06984	0.285
Cells_EBV-transformed_lymphocytes	TMEM254-AS1	10	81800000	81800000	rs10885307	2.97	rs3824727	6.47	-1.06519	0.287
Cells_EBV-transformed_lymphocytes	CCSER2	10	86100000	86300000	rs17103718	-2.64	rs10749486	5.27	1.03156	0.302
Cells_EBV-transformed_lymphocytes	RP11-175I17.2	10	46300000	46400000	rs11239604	-2.35	rs2305299	-4.18	-1.02357	0.306
Cells_EBV-transformed_lymphocytes	ARL5B	10	18900000	19000000	rs11008597	3.22	rs2130531	-5.88	0.96839	0.333
Cells_EBV-transformed_lymphocytes	RP11-152N13.16	10	74900000	74900000	rs16930700	-1.76	rs2271911	-3.7	0.95905	0.338
Cells_EBV-transformed_lymphocytes	ZNF365	10	64100000	64400000	rs2893881	3.46	rs10761654	5.67	-0.95605	0.339
Cells_EBV-transformed_lymphocytes	NUDT13	10	74900000	74900000	rs16930700	-1.76	rs16930346	-5.26	0.944	0.345
Cells_EBV-transformed_lymphocytes	SLC18A2	10	119000000	119000000	rs1024265	-3.44	rs363230	-5.75	0.92795	0.353
Cells_EBV-transformed_lymphocytes	CACUL1	10	120000000	121000000	rs11592942	2.86	rs1925942	4.93	0.90907	0.363
Cells_EBV-transformed_lymphocytes	TNKS2-AS1	10	93500000	93600000	rs12411618	2.45	rs1770466	-4.48	-0.89682	0.37
Cells_EBV-transformed_lymphocytes	DPYSL4	10	134000000	134000000	rs1491192	-2.94	rs7096307	6.18	-0.87826	0.38
Cells_EBV-transformed_lymphocytes	RP11-508N22.12	10	38400000	38400000	rs16937696	-2.18	rs11011376	4.2	0.84971	0.395
Cells_EBV-transformed_lymphocytes	MASTL	10	27400000	27500000	rs2780685	-2.15	rs1981296	-4.61	0.84713	0.397
Cells_EBV-transformed_lymphocytes	MGMT	10	131000000	132000000	rs4750768	2.35	rs1008982	-5.2	0.81248	0.417
Cells_EBV-transformed_lymphocytes	RP11-297A16.2	10	35400000	35400000	rs10827512	-2.15	rs11597483	4.89	-0.78759	0.431
Cells_EBV-transformed_lymphocytes	ENTPD1	10	97500000	97600000	rs12256704	3.07	rs2185818	-7.42	-0.78146	0.435
Cells_EBV-transformed_lymphocytes	SFXN2	10	104000000	105000000	rs11191268	2.15	rs2902548	-7.94	-0.7581	0.448
Cells_EBV-transformed_lymphocytes	C1QL3	10	16600000	16600000	rs1532104	3.08	rs7909832	-7.86	0.74797	0.454
Cells_EBV-transformed_lymphocytes	CREM	10	35400000	35500000	rs10827512	-2.15	rs4934540	-5.12	0.74571	0.456
Cells_EBV-transformed_lymphocytes	TRUB1	10	117000000	117000000	rs12253405	1.84	rs6585311	4.55	-0.72903	0.466
Cells_EBV-transformed_lymphocytes	SUFU	10	104000000	104000000	rs11191268	2.15	rs10786682	4.77	-0.72052	0.471
Cells_EBV-transformed_lymphocytes	MRPS16	10	75000000	75000000	rs2306325	-2.23	rs7069592	3.47	-0.70822	0.479
Cells_EBV-transformed_lymphocytes	DNA2	10	70200000	70200000	rs12413410	2.98	rs12217591	-6.01	0.69913	0.484
Cells_EBV-transformed_lymphocytes	HSD17B7P2	10	38600000	38700000	rs16937696	-2.18	rs2996580	-4.47	-0.68663	0.492
Cells_EBV-transformed_lymphocytes	YME1L1	10	27400000	27400000	rs2780685	-2.15	rs11812283	-3.82	-0.66636	0.505
Cells_EBV-transformed_lymphocytes	SEC31B	10	102000000	102000000	rs10883570	2.67	rs872290	-4.58	-0.66472	0.506
Cells_EBV-transformed_lymphocytes	PLCE1	10	95800000	96100000	rs2077733	3.1	rs11187877	5.82	-0.65819	0.51
Cells_EBV-transformed_lymphocytes	HKDC1	10	71000000	71000000	rs12355201	-3.09	rs11817569	4.85	-0.63938	0.523
Cells_EBV-transformed_lymphocytes	ZNF37BP	10	43000000	43000000	rs210219	-2.65	rs10508868	3.97	-0.62838	0.53
Cells_EBV-transformed_lymphocytes	IFIT5	10	91200000	91200000	rs1800682	4.73	rs303208	-4.62	-0.57903	0.563
Cells_EBV-transformed_lymphocytes	SUPV3L1	10	70900000	71000000	rs12355201	-3.09	rs1802295	-3.56	-0.57486	0.565
Cells_EBV-transformed_lymphocytes	HPS1	10	100000000	100000000	rs4919231	3.01	rs1061437	4.37	-0.56808	0.57
Cells_EBV-transformed_lymphocytes	RP11-137H2.6	10	82200000	82200000	rs1989126	-3.55	rs11202832	4.56	-0.55346	0.58
Cells_EBV-transformed_lymphocytes	PHYH	10	13300000	13300000	rs2399915	-2.83	rs473407	6.03	-0.54577	0.585
Cells_EBV-transformed_lymphocytes	MICU1	10	74100000	74400000	rs7921747	1.41	rs7082882	5.23	-0.53362	0.594
Cells_EBV-transformed_lymphocytes	RP11-95I16.4	10	123000000	123000000	rs12244218	-3.18	rs3758510	-4.84	-0.52236	0.601
Cells_EBV-transformed_lymphocytes	PDZD8	10	119000000	119000000	rs1024265	-3.44	rs181440	-5.72	0.51141	0.609
Cells_EBV-transformed_lymphocytes	SPRN	10	135000000	135000000	rs2249805	-3.75	rs10857712	4.61	-0.50452	0.614
Cells_EBV-transformed_lymphocytes	CASP7	10	115000000	115000000	rs7080536	2.46	rs3981351	-4.65	0.48721	0.626
Cells_EBV-transformed_lymphocytes	ATP5C1	10	7830000	7850000	rs379568	-3.14	rs1244418	-4.46	0.48296	0.629
Cells_EBV-transformed_lymphocytes	LINC00865	10	91600000	91600000	rs1419112	-2.42	rs8181406	3.12	0.47933	0.632
Cells_EBV-transformed_lymphocytes	RP11-80H5.7	10	91500000	91500000	rs1419112	-2.42	rs2420640	-4.72	-0.46667	0.641
Cells_EBV-transformed_lymphocytes	NSUN6	10	18800000	18900000	rs11008597	3.22	rs6482534	-3.71	0.46515	0.642
Cells_EBV-transformed_lymphocytes	DHX32	10	128000000	128000000	rs1471244	2.38	rs12356233	-6.4	-0.45624	0.648
Cells_EBV-transformed_lymphocytes	LINC00202-1	10	27200000	27200000	rs2992258	-2.4	rs7086311	3.45	-0.44908	0.653
Cells_EBV-transformed_lymphocytes	RP11-80H5.2	10	91400000	91400000	rs1419112	-2.42	rs12763178	-3.91	0.43914	0.661
Cells_EBV-transformed_lymphocytes	RP11-338I21.1	10	85900000	85900000	rs4933298	2.73	rs11200759	3.27	-0.42267	0.673
Cells_EBV-transformed_lymphocytes	FRAT1	10	99100000	99100000	rs701803	2.4	rs1334891	4.09	-0.3905	0.696
Cells_EBV-transformed_lymphocytes	PSTK	10	125000000	125000000	rs2672588	-3	rs9423239	-4.35	0.38879	0.697
Cells_EBV-transformed_lymphocytes	CWF19L1	10	102000000	102000000	rs3750718	2.33	rs4462272	3.56	-0.38149	0.703
Cells_EBV-transformed_lymphocytes	ASAH2B	10	52500000	52600000	rs4387305	-2.77	rs4382847	7.04	-0.37933	0.704
Cells_EBV-transformed_lymphocytes	RP11-517P14.2	10	43900000	43900000	rs2505995	-2.74	rs2261637	-4.96	-0.374	0.708
Cells_EBV-transformed_lymphocytes	C10orf32	10	105000000	105000000	rs6584547	-2.37	rs4919690	-5.15	0.37282	0.709
Cells_EBV-transformed_lymphocytes	RP11-564C4.6	10	52400000	52400000	rs4387305	-2.77	rs4935734	-8.22	0.37167	0.71
Cells_EBV-transformed_lymphocytes	C10orf68	10	32900000	33200000	rs2460701	2.44	rs10827116	-5.7	-0.32853	0.743
Cells_EBV-transformed_lymphocytes	UROS	10	127000000	128000000	rs1471244	2.38	rs10901431	-7.59	0.30367	0.761
Cells_EBV-transformed_lymphocytes	MORN4	10	99400000	99400000	rs701803	2.4	rs10786360	-4.39	-0.30068	0.764
Cells_EBV-transformed_lymphocytes	RP11-313J2.1	10	42800000	42900000	rs210219	-2.65	rs2489684	6.04	0.28714	0.774
Cells_EBV-transformed_lymphocytes	PARD3	10	34400000	35100000	rs4113505	2.14	rs7897283	4	-0.28351	0.777
Cells_EBV-transformed_lymphocytes	AHCYP1	10	47600000	47600000	rs7072255	-2.09	rs12775238	4.9	0.28215	0.778
Cells_EBV-transformed_lymphocytes	CHST3	10	73700000	73800000	rs1625975	3.58	rs1006974	4.89	0.26857	0.788
Cells_EBV-transformed_lymphocytes	FRA10AC1	10	95400000	95500000	rs2077733	3.1	rs10882326	4.68	0.26639	0.79
Cells_EBV-transformed_lymphocytes	ANTXRLP1	10	47600000	47600000	rs7072255	-2.09	rs12775238	7.61	0.26242	0.793
Cells_EBV-transformed_lymphocytes	MTG1	10	135000000	135000000	rs2249805	-3.75	rs7083614	7.4	0.13895	0.889
Cells_EBV-transformed_lymphocytes	WAPAL	10	88200000	88300000	rs12770083	-3.09	rs17106311	3.41	0.13862	0.89
Cells_EBV-transformed_lymphocytes	RHOBTB1	10	62600000	62800000	rs12256363	3.76	rs7913431	3.49	0.11096	0.912
Cells_EBV-transformed_lymphocytes	MMS19	10	99200000	99300000	rs701803	2.4	rs928603	3.73	-0.08467	0.933
Cells_EBV-transformed_lymphocytes	CDK1	10	62500000	62600000	rs12256363	3.76	rs1871447	-3.9	0.06943	0.945
Cells_EBV-transformed_lymphocytes	MRPL43	10	103000000	103000000	rs10883570	2.67	rs3802724	4.43	-0.01062	0.992
Cells_EBV-transformed_lymphocytes	PPA1	10	72000000	72000000	rs10998995	2.91	rs10999176	-6.07	0.00671	0.995
Cells_EBV-transformed_lymphocytes	AP003774.1	11	64100000	64100000	rs663743	-3.47	rs479777	8.07	-3.14384	0.00167
Cells_EBV-transformed_lymphocytes	CDHR5	11	617000	626000	rs2293745	3.34	rs12801890	5.33	-2.74975	0.00596
Cells_EBV-transformed_lymphocytes	CTSW	11	65600000	65700000	rs2009453	-2.76	rs583887	-4.04	2.7267	0.0064
Cells_EBV-transformed_lymphocytes	C1QTNF4	11	47600000	47600000	rs7123576	3.15	rs10838708	-4.98	2.62535	0.00866
Cells_EBV-transformed_lymphocytes	OSBPL5	11	3110000	3190000	rs10834648	-3.28	rs10833512	-3.31	-2.50166	0.01236
Cells_EBV-transformed_lymphocytes	C11orf21	11	2320000	2320000	rs7944004	3.3	rs10831733	-6.31	2.44016	0.01468
Cells_EBV-transformed_lymphocytes	TSPAN32	11	2320000	2340000	rs7944004	3.3	rs10831733	-5.54	2.41993	0.01552
Cells_EBV-transformed_lymphocytes	SNX32	11	65600000	65600000	rs2009453	-2.76	rs2231884	7.35	-2.24391	0.02484
Cells_EBV-transformed_lymphocytes	TMEM80	11	696000	705000	rs2293745	3.34	rs7479861	-4.61	-2.19045	0.02849
Cells_EBV-transformed_lymphocytes	AKIP1	11	8930000	8940000	rs11042260	2.7	rs2653565	4.96	2.18662	0.02877
Cells_EBV-transformed_lymphocytes	SBF2-AS1	11	9780000	9830000	rs11042260	2.7	rs10840269	4.07	2.15591	0.03109
Cells_EBV-transformed_lymphocytes	DSCAML1	11	117000000	118000000	rs7949670	2.59	rs7117314	-3.71	2.13409	0.03284
Cells_EBV-transformed_lymphocytes	TRIM66	11	8630000	8690000	rs7951027	2.77	rs10840112	8.21	-2.1063	0.03518
Cells_EBV-transformed_lymphocytes	FIBP	11	65700000	65700000	rs2009453	-2.76	rs583887	5.56	-2.09616	0.03607
Cells_EBV-transformed_lymphocytes	SWAP70	11	9690000	9770000	rs11042260	2.7	rs10840269	6.1	1.99768	0.04575
Cells_EBV-transformed_lymphocytes	NUCB2	11	17200000	17400000	rs7951242	-2.97	rs214092	6.76	1.96852	0.04901
Cells_EBV-transformed_lymphocytes	VPS11	11	119000000	119000000	rs523604	-3.63	rs613791	-4.14	-1.96444	0.04948
Cells_EBV-transformed_lymphocytes	SIK2	11	111000000	112000000	rs17565975	3.29	rs4936661	4.02	1.95968	0.05003
Cells_EBV-transformed_lymphocytes	KRT18P59	11	125000000	125000000	rs12289510	3.33	rs11606891	-3.98	1.92308	0.05447
Cells_EBV-transformed_lymphocytes	AP006621.5	11	778000	784000	rs2293745	3.34	rs4963153	5.42	1.84715	0.06472
Cells_EBV-transformed_lymphocytes	TMEM9B-AS1	11	8990000	9000000	rs11042260	2.7	rs2653570	-6.71	1.82921	0.06737
Cells_EBV-transformed_lymphocytes	AP006621.1	11	780000	781000	rs2293745	3.34	rs4963153	8.19	1.76524	0.07752
Cells_EBV-transformed_lymphocytes	AGBL2	11	47700000	47700000	rs7123576	3.15	rs3741410	4.59	1.74077	0.08172
Cells_EBV-transformed_lymphocytes	RP11-472I20.1	11	43700000	43700000	rs11037421	2.52	rs4755202	-3.38	-1.70912	0.08743
Cells_EBV-transformed_lymphocytes	RP11-326C3.12	11	327000	330000	rs2293745	3.34	rs11246068	5.79	-1.68258	0.09246
Cells_EBV-transformed_lymphocytes	SYTL2	11	85400000	85500000	rs11822620	2.79	rs1445498	3.73	-1.67358	0.09421
Cells_EBV-transformed_lymphocytes	PDHX	11	34900000	35000000	rs17435469	-2.94	rs1549791	-5.2	-1.67208	0.09451
Cells_EBV-transformed_lymphocytes	CD151	11	833000	840000	rs11502190	-3	rs7126805	-7.16	-1.66414	0.09608
Cells_EBV-transformed_lymphocytes	C11orf54	11	93500000	93500000	rs10765615	2.35	rs652961	5.16	-1.64983	0.09898
Cells_EBV-transformed_lymphocytes	NR1H3	11	47300000	47300000	rs7123576	3.15	rs4752977	-4.14	-1.64672	0.09962
Cells_EBV-transformed_lymphocytes	COLCA1	11	111000000	111000000	rs17565975	3.29	rs12574149	6.17	1.61018	0.10736
Cells_EBV-transformed_lymphocytes	ATHL1	11	289000	296000	rs2293745	3.34	rs1060819	-4.38	-1.59461	0.1108
Cells_EBV-transformed_lymphocytes	MRPL48	11	73500000	73600000	rs2511266	3.29	rs12274970	4.94	1.58951	0.11195
Cells_EBV-transformed_lymphocytes	RP11-677M14.6	11	125000000	125000000	rs10893275	-3.63	rs11219806	3.45	-1.55799	0.11924
Cells_EBV-transformed_lymphocytes	AC131971.1	11	3010000	3010000	rs2283214	2.89	rs16928841	5.07	1.52854	0.12638
Cells_EBV-transformed_lymphocytes	NADSYN1	11	71200000	71200000	rs12277191	-2.23	rs10898210	-4.9	-1.52296	0.12777
Cells_EBV-transformed_lymphocytes	FKBP2	11	64000000	64000000	rs663743	-3.47	rs11603212	4.3	1.50086	0.13339
Cells_EBV-transformed_lymphocytes	TRMT112	11	64100000	64100000	rs663743	-3.47	rs28395880	-4.8	1.48365	0.1379
Cells_EBV-transformed_lymphocytes	ZNF143	11	9480000	9550000	rs11042260	2.7	rs11042318	4.13	1.42107	0.1553
Cells_EBV-transformed_lymphocytes	RP11-452H21.4	11	78100000	78100000	rs1792139	3.06	rs10899514	4.25	-1.40728	0.15934
Cells_EBV-transformed_lymphocytes	RP11-685N10.1	11	94200000	94200000	rs10741490	2.41	rs535801	8.16	-1.39106	0.16421
Cells_EBV-transformed_lymphocytes	ACP2	11	47300000	47300000	rs7123576	3.15	rs7118396	-4.52	-1.36988	0.17073
Cells_EBV-transformed_lymphocytes	BSCL2	11	62500000	62500000	rs10897280	3.03	rs2512561	3.76	-1.35538	0.1753
Cells_EBV-transformed_lymphocytes	TTC12	11	113000000	113000000	rs4936281	2.97	rs723077	-4.24	1.2679	0.20483
Cells_EBV-transformed_lymphocytes	OR52K3P	11	4500000	4500000	rs17313216	-3.1	rs2599586	4.25	1.24114	0.21455
Cells_EBV-transformed_lymphocytes	PIWIL4	11	94300000	94400000	rs10741490	2.41	rs608972	5	1.23428	0.2171
Cells_EBV-transformed_lymphocytes	PPP1R14B	11	64000000	64000000	rs663743	-3.47	rs3824854	4.45	1.23063	0.21846
Cells_EBV-transformed_lymphocytes	RP1-239B22.5	11	17400000	17400000	rs7951242	-2.97	rs1330	-4.31	1.21298	0.22514
Cells_EBV-transformed_lymphocytes	CWF19L2	11	107000000	107000000	rs1425240	2.96	rs17585166	-4.2	-1.21232	0.22539
Cells_EBV-transformed_lymphocytes	CAT	11	34500000	34500000	rs6484746	-2.75	rs2284369	-4.95	-1.18053	0.23779
Cells_EBV-transformed_lymphocytes	KIAA1549L	11	33600000	33700000	rs11032246	2.35	rs11032331	4.14	1.17724	0.2391
Cells_EBV-transformed_lymphocytes	SPON1	11	14000000	14300000	rs7926320	2.58	rs2970335	-6.11	1.16178	0.24533
Cells_EBV-transformed_lymphocytes	KIAA1731	11	93400000	93500000	rs10765615	2.35	rs7937523	4.76	1.16101	0.24564
Cells_EBV-transformed_lymphocytes	RP11-109L13.1	11	117000000	117000000	rs2266788	3.37	rs7107152	6.52	1.14282	0.25312
Cells_EBV-transformed_lymphocytes	ACAD8	11	134000000	134000000	rs4592433	2.88	rs12289084	-4	-1.13856	0.25489
Cells_EBV-transformed_lymphocytes	AP000662.4	11	57400000	57400000	rs11229077	2.73	rs11229087	5.55	1.13846	0.25493
Cells_EBV-transformed_lymphocytes	RRP8	11	6620000	6620000	rs4758432	-3.46	rs11040933	-4.8	1.12014	0.26265
Cells_EBV-transformed_lymphocytes	COLCA2	11	111000000	111000000	rs17565975	3.29	rs12574149	5.78	1.09987	0.27139
Cells_EBV-transformed_lymphocytes	MRE11A	11	94200000	94200000	rs10741490	2.41	rs473297	6.82	-1.08871	0.27628
Cells_EBV-transformed_lymphocytes	LRFN4	11	66600000	66600000	rs13897	-2.9	rs7122539	-4.11	1.07848	0.28082
Cells_EBV-transformed_lymphocytes	FADS2	11	61600000	61600000	rs879486	3.25	rs968567	3.84	1.07263	0.28344
Cells_EBV-transformed_lymphocytes	CEP57	11	95500000	95600000	rs10501846	-3.36	rs10831447	5.15	-1.06587	0.28648
Cells_EBV-transformed_lymphocytes	OVOL1	11	65600000	65600000	rs2009453	-2.76	rs10791824	6.33	-1.06347	0.28757
Cells_EBV-transformed_lymphocytes	VPS37C	11	60900000	60900000	rs12276967	3.23	rs590494	-3.9	-1.0529	0.29239
Cells_EBV-transformed_lymphocytes	FUT4	11	94300000	94300000	rs10741490	2.41	rs608972	5.52	1.03272	0.30173
Cells_EBV-transformed_lymphocytes	TAGLN	11	117000000	117000000	rs2266788	3.37	rs585849	-5.15	1.02831	0.30381
Cells_EBV-transformed_lymphocytes	TRAPPC4	11	119000000	119000000	rs523604	-3.63	rs569	8.75	-1.01168	0.31169
Cells_EBV-transformed_lymphocytes	RP11-326C3.7	11	310000	311000	rs2293745	3.34	rs3809112	-4.66	0.9913	0.32154
Cells_EBV-transformed_lymphocytes	IFT46	11	118000000	118000000	rs523604	-3.63	rs1894177	3.73	0.963	0.33555
Cells_EBV-transformed_lymphocytes	ALG8	11	77800000	77900000	rs11512969	-2.65	rs11237383	-5.08	-0.95921	0.33745
Cells_EBV-transformed_lymphocytes	UEVLD	11	18600000	18600000	rs10832971	2.33	rs11024706	-4.39	-0.95762	0.33826
Cells_EBV-transformed_lymphocytes	AP001877.1	11	95600000	95600000	rs10501846	-3.36	rs11021309	3.6	-0.94778	0.34324
Cells_EBV-transformed_lymphocytes	XRRA1	11	74500000	74700000	rs3781727	3.02	rs2119028	8.63	-0.92441	0.35527
Cells_EBV-transformed_lymphocytes	NLRP6	11	278000	285000	rs2293745	3.34	rs7930624	4.04	-0.92288	0.35607
Cells_EBV-transformed_lymphocytes	LDHC	11	18400000	18500000	rs10832971	2.33	rs4757663	7.22	0.91099	0.3623
Cells_EBV-transformed_lymphocytes	NFRKB	11	130000000	130000000	rs10750419	4.42	rs2288403	-6.29	-0.87812	0.37988
Cells_EBV-transformed_lymphocytes	POLA2	11	65000000	65100000	rs2009453	-2.76	rs7925823	-4.19	-0.86162	0.3889
Cells_EBV-transformed_lymphocytes	DTX4	11	58900000	59000000	rs10896829	2.27	rs7949688	-4.04	-0.85444	0.39286
Cells_EBV-transformed_lymphocytes	DNAJB13	11	73700000	73700000	rs2511266	3.29	rs1626521	-3.17	0.84059	0.40058
Cells_EBV-transformed_lymphocytes	ARL14EP	11	30300000	30400000	rs533448	-2.64	rs1856142	-6.54	-0.82573	0.40896
Cells_EBV-transformed_lymphocytes	CCS	11	66400000	66400000	rs13897	-2.9	rs2276138	-6.77	0.79396	0.42722
Cells_EBV-transformed_lymphocytes	RP11-819C21.1	11	107000000	107000000	rs1425240	2.96	rs4754193	3.82	0.79247	0.42809
Cells_EBV-transformed_lymphocytes	ZNF202	11	124000000	124000000	rs12802638	3.17	rs11219270	4.43	0.78466	0.43265
Cells_EBV-transformed_lymphocytes	CTD-2609K8.3	11	44100000	44100000	rs2074051	2.41	rs7951555	4.72	0.77859	0.43622
Cells_EBV-transformed_lymphocytes	INTS4	11	77600000	77700000	rs12417115	-2.14	rs7930865	3.79	0.77499	0.43835
Cells_EBV-transformed_lymphocytes	CCND1	11	69500000	69500000	rs1789172	3.41	rs7940107	5.16	-0.76808	0.44244
Cells_EBV-transformed_lymphocytes	CASP12	11	105000000	105000000	rs4320922	2.74	rs528641	-4.4	-0.76472	0.44444
Cells_EBV-transformed_lymphocytes	CEND1	11	787000	790000	rs2293745	3.34	rs7942159	-5.34	0.7637	0.44505
Cells_EBV-transformed_lymphocytes	KCTD21-AS1	11	77900000	77900000	rs11512969	-2.65	rs10793289	-7.53	-0.75583	0.44975
Cells_EBV-transformed_lymphocytes	FOXRED1	11	126000000	126000000	rs12797894	-2.8	rs625413	-8.4	0.74964	0.45347
Cells_EBV-transformed_lymphocytes	RP11-693N9.2	11	105000000	105000000	rs4320922	2.74	rs1942521	-5.07	-0.70796	0.47897
Cells_EBV-transformed_lymphocytes	CD59	11	33700000	33800000	rs11032246	2.35	rs7930105	-4.53	0.66785	0.50423
Cells_EBV-transformed_lymphocytes	SPA17	11	125000000	125000000	rs10893275	-3.63	rs2187152	-3.9	0.66615	0.50532
Cells_EBV-transformed_lymphocytes	BET1L	11	168000	207000	rs2293745	3.34	rs511744	-4.3	-0.64018	0.52206
Cells_EBV-transformed_lymphocytes	DCPS	11	126000000	126000000	rs12797894	-2.8	rs480153	-4.59	0.63129	0.52785
Cells_EBV-transformed_lymphocytes	NEAT1	11	65200000	65200000	rs2009453	-2.76	rs588298	5.18	-0.61126	0.54103
Cells_EBV-transformed_lymphocytes	TCP11L1	11	33100000	33100000	rs11032246	2.35	rs1064005	6.63	-0.61097	0.54122
Cells_EBV-transformed_lymphocytes	FAM86C1	11	71500000	71500000	rs1006488	2.6	rs7126933	6.35	-0.59525	0.55168
Cells_EBV-transformed_lymphocytes	ZDHHC13	11	19100000	19200000	rs1698892	-3.21	rs11024880	4.17	0.59104	0.55449
Cells_EBV-transformed_lymphocytes	RP5-901A4.1	11	67800000	67800000	rs10736660	-2.72	rs1122731	6.56	-0.58697	0.55722
Cells_EBV-transformed_lymphocytes	ZNF195	11	3360000	3400000	rs10834648	-3.28	rs6578339	-4.28	0.54636	0.58482
Cells_EBV-transformed_lymphocytes	AC015691.13	11	5590000	5650000	rs6578599	3.24	rs7939159	7.55	-0.54535	0.58551
Cells_EBV-transformed_lymphocytes	KDELC2	11	108000000	108000000	rs1834455	-2.15	rs3741060	-4.87	0.52416	0.60017
Cells_EBV-transformed_lymphocytes	APIP	11	34900000	34900000	rs17435469	-2.94	rs891550	5.19	0.51961	0.60334
Cells_EBV-transformed_lymphocytes	PANX1	11	93900000	93900000	rs10741490	2.41	rs4073612	-4.46	-0.4975	0.61883
Cells_EBV-transformed_lymphocytes	ARHGAP20	11	110000000	111000000	rs1676533	-3.04	rs10891127	-4.51	0.49192	0.62277
Cells_EBV-transformed_lymphocytes	TRAF6	11	36500000	36500000	rs4755450	-4.45	rs12418749	-2.89	0.49034	0.62389
Cells_EBV-transformed_lymphocytes	SHANK2	11	70300000	71000000	rs12277191	-2.23	rs10792565	-4.57	0.4863	0.62675
Cells_EBV-transformed_lymphocytes	TSG101	11	18500000	18500000	rs10832971	2.33	rs10500836	7.48	0.48111	0.63044
Cells_EBV-transformed_lymphocytes	CARD16	11	105000000	105000000	rs4320922	2.74	rs2155817	-4.18	-0.48004	0.6312
Cells_EBV-transformed_lymphocytes	HMBS	11	119000000	119000000	rs523604	-3.63	rs15818	5.61	-0.47305	0.63618
Cells_EBV-transformed_lymphocytes	C11orf73	11	86000000	86100000	rs6592284	3.49	rs291241	-3.91	-0.47272	0.63641
Cells_EBV-transformed_lymphocytes	KRTAP5-9	11	71300000	71300000	rs12277191	-2.23	rs11600364	-3.84	-0.46178	0.64424
Cells_EBV-transformed_lymphocytes	PIDD	11	799000	810000	rs11502190	-3	rs7942564	5.08	0.43977	0.6601
Cells_EBV-transformed_lymphocytes	SMTNL1	11	57300000	57300000	rs11229077	2.73	rs514385	7.52	-0.43524	0.66339
Cells_EBV-transformed_lymphocytes	BCO2	11	112000000	112000000	rs17565975	3.29	rs578784	-4.06	-0.42983	0.66732
Cells_EBV-transformed_lymphocytes	EML3	11	62400000	62400000	rs10897280	3.03	rs11231161	4.46	-0.40143	0.6881
Cells_EBV-transformed_lymphocytes	CCDC82	11	96100000	96100000	rs10501846	-3.36	rs11021552	7.53	-0.39992	0.68922
Cells_EBV-transformed_lymphocytes	C11orf82	11	82600000	82700000	rs17144544	2.46	rs11233361	-4.04	0.38516	0.70012
Cells_EBV-transformed_lymphocytes	RP11-783K16.5	11	64000000	64000000	rs663743	-3.47	rs11607165	4.8	0.36073	0.7183
Cells_EBV-transformed_lymphocytes	SLC35F2	11	108000000	108000000	rs12274630	-2.69	rs10890773	-5.84	-0.34707	0.72854
Cells_EBV-transformed_lymphocytes	ZNF215	11	6950000	7010000	rs4758432	-3.46	rs10839663	5.49	0.34408	0.73079
Cells_EBV-transformed_lymphocytes	RP11-613D13.5	11	43900000	43900000	rs2074051	2.41	rs1023956	-4.06	-0.34086	0.73321
Cells_EBV-transformed_lymphocytes	HEPHL1	11	93800000	93800000	rs10765615	2.35	rs1138800	-6.72	0.32183	0.74758
Cells_EBV-transformed_lymphocytes	HSD17B12	11	43600000	43900000	rs11037421	2.52	rs3736505	-6.74	-0.30775	0.75827
Cells_EBV-transformed_lymphocytes	RP11-660L16.2	11	71200000	71200000	rs12277191	-2.23	rs12791871	-5.76	-0.29715	0.76636
Cells_EBV-transformed_lymphocytes	TIMM10B	11	6500000	6510000	rs4758432	-3.46	rs4582957	-5.99	0.28974	0.77201
Cells_EBV-transformed_lymphocytes	ZNF214	11	7020000	7040000	rs4758432	-3.46	rs10839663	5.14	0.28736	0.77383
Cells_EBV-transformed_lymphocytes	MADD	11	47300000	47400000	rs7123576	3.15	rs7941404	-3.51	0.27068	0.78663
Cells_EBV-transformed_lymphocytes	TTC9C	11	62500000	62500000	rs10897280	3.03	rs531552	4.23	-0.25069	0.80206
Cells_EBV-transformed_lymphocytes	RP11-755F10.1	11	66000000	66000000	rs13897	-2.9	rs2236652	6.51	0.24418	0.80709
Cells_EBV-transformed_lymphocytes	PPFIA1	11	70100000	70200000	rs10899236	-2.49	rs592501	-5.42	0.23723	0.81248
Cells_EBV-transformed_lymphocytes	MRPL21	11	68700000	68700000	rs11228517	-2.67	rs636049	-8.2	-0.22627	0.82099
Cells_EBV-transformed_lymphocytes	YPEL4	11	57400000	57400000	rs11229077	2.73	rs11229087	5.09	0.2013	0.84046
Cells_EBV-transformed_lymphocytes	ACCS	11	44100000	44100000	rs2074051	2.41	rs7951555	6.55	0.20035	0.84121
Cells_EBV-transformed_lymphocytes	IGHMBP2	11	68700000	68700000	rs11228517	-2.67	rs629426	7.76	0.1569	0.87533
Cells_EBV-transformed_lymphocytes	DDB1	11	61100000	61100000	rs879486	3.25	rs174556	3.95	0.14223	0.8869
Cells_EBV-transformed_lymphocytes	ACER3	11	76600000	76700000	rs11546727	2.57	rs4379869	3.87	0.12786	0.89826
Cells_EBV-transformed_lymphocytes	MRPL23-AS1	11	2000000	2010000	rs7944004	3.3	rs739906	4.36	0.11014	0.91229
Cells_EBV-transformed_lymphocytes	NLRP14	11	7040000	7090000	rs4758432	-3.46	rs10839663	4.74	-0.10884	0.91333
Cells_EBV-transformed_lymphocytes	AP003068.23	11	64900000	64900000	rs2009453	-2.76	rs3953797	-7.89	-0.10662	0.91509
Cells_EBV-transformed_lymphocytes	GTF2H1	11	18300000	18400000	rs7115158	-2.58	rs1520884	-4.47	-0.10654	0.91516
Cells_EBV-transformed_lymphocytes	FAM76B	11	95500000	95500000	rs10501846	-3.36	rs3748256	3.8	-0.07989	0.93633
Cells_EBV-transformed_lymphocytes	TIMM10	11	57300000	57300000	rs11229077	2.73	rs2729371	7.61	-0.07342	0.94147
Cells_EBV-transformed_lymphocytes	CD82	11	44600000	44600000	rs12420889	2.68	rs2863121	3.8	0.06008	0.95209
Cells_EBV-transformed_lymphocytes	SAAL1	11	18100000	18100000	rs7115158	-2.58	rs7942794	-6.17	0.03168	0.97473
Cells_EBV-transformed_lymphocytes	USP28	11	114000000	114000000	rs4936281	2.97	rs1713675	-4.46	-0.00391	0.99688
Cells_EBV-transformed_lymphocytes	YEATS4	12	69800000	69800000	rs11177644	3.41	rs2617834	7.79	2.98631	0.00282
Cells_EBV-transformed_lymphocytes	SCARB1	12	125000000	125000000	rs10846721	3.08	rs11058093	-3.51	2.8609	0.00422
Cells_EBV-transformed_lymphocytes	SLC26A10	12	58000000	58000000	rs7974557	-2.99	rs7974557	4.22	-2.74423	0.00607
Cells_EBV-transformed_lymphocytes	SIRT4	12	121000000	121000000	rs3932409	3.38	rs12423303	4.01	-2.65775	0.00787
Cells_EBV-transformed_lymphocytes	SLC2A13	12	40100000	40500000	rs6581593	3.63	rs2638245	4.2	-2.58131	0.00984
Cells_EBV-transformed_lymphocytes	TSFM	12	58200000	58200000	rs7974557	-2.99	rs10877012	-6.45	2.21988	0.02643
Cells_EBV-transformed_lymphocytes	XRCC6BP1	12	58300000	58400000	rs7974557	-2.99	rs10877041	-6.86	2.14129	0.03225
Cells_EBV-transformed_lymphocytes	RP11-386G11.10	12	49500000	49500000	rs953673	-2.51	rs10783308	-5.17	-2.10481	0.03531
Cells_EBV-transformed_lymphocytes	PLA2G1B	12	121000000	121000000	rs3932409	3.38	rs10774527	-3.24	2.1008	0.03566
Cells_EBV-transformed_lymphocytes	IPO8	12	30800000	30800000	rs7298007	2.88	rs7297455	4.73	2.05074	0.04029
Cells_EBV-transformed_lymphocytes	IKZF4	12	56400000	56400000	rs773643	-2.82	rs772923	4.86	-2.03171	0.04218
Cells_EBV-transformed_lymphocytes	SH2B3	12	112000000	112000000	rs10774625	6.28	rs7965040	-3.69	1.99881	0.04563
Cells_EBV-transformed_lymphocytes	RP11-977G19.11	12	56700000	56700000	rs773643	-2.82	rs17118403	-5.13	1.97722	0.04802
Cells_EBV-transformed_lymphocytes	RP11-244J10.1	12	80500000	80500000	rs7296335	-2.56	rs11114440	-4.36	1.94458	0.05183
Cells_EBV-transformed_lymphocytes	RP11-511H9.3	12	102000000	102000000	rs1566556	3.41	rs1811338	5.05	1.90833	0.05635
Cells_EBV-transformed_lymphocytes	TCTN2	12	124000000	124000000	rs6488868	3.16	rs3704	-4.6	-1.88867	0.05894
Cells_EBV-transformed_lymphocytes	METTL21B	12	58200000	58200000	rs7974557	-2.99	rs10783847	6.97	-1.88656	0.05922
Cells_EBV-transformed_lymphocytes	RP11-686F15.2	12	54100000	54200000	rs930900	-2.2	rs7297433	3.32	1.88031	0.06007
Cells_EBV-transformed_lymphocytes	RP11-887P2.6	12	94200000	94200000	rs2571343	3.41	rs3858605	4	-1.81161	0.07005
Cells_EBV-transformed_lymphocytes	RP11-745O10.2	12	66500000	66500000	rs10784514	2.9	rs1168765	-8.3	1.77414	0.07604
Cells_EBV-transformed_lymphocytes	DERA	12	16100000	16200000	rs12815301	3.05	rs11056738	-3.85	1.75937	0.07851
Cells_EBV-transformed_lymphocytes	IKBIP	12	99000000	99000000	rs17027918	-3.32	rs12371097	4.11	-1.74567	0.08087
Cells_EBV-transformed_lymphocytes	RPS26	12	56400000	56400000	rs773643	-2.82	rs10876864	7.77	1.70344	0.08849
Cells_EBV-transformed_lymphocytes	SDSL	12	114000000	114000000	rs163118	2.45	rs12817952	5.32	-1.66384	0.09614
Cells_EBV-transformed_lymphocytes	RP11-392P7.6	12	13100000	13100000	rs11613894	-2.46	rs10444403	3.36	1.65872	0.09717
Cells_EBV-transformed_lymphocytes	RP11-642P15.1	12	104000000	104000000	rs7297466	-3.14	rs11111916	-4.27	-1.63558	0.10193
Cells_EBV-transformed_lymphocytes	GPR133	12	131000000	132000000	rs7300298	-3.32	rs7311928	-3.66	1.54397	0.1226
Cells_EBV-transformed_lymphocytes	RP11-218M22.1	12	740000	772000	rs11063286	3.86	rs2061317	6.35	-1.5354	0.12468
Cells_EBV-transformed_lymphocytes	POP5	12	121000000	121000000	rs3932409	3.38	rs566124	4.75	1.51807	0.129
Cells_EBV-transformed_lymphocytes	TAS2R15	12	11100000	11100000	rs12366349	3.15	rs10845296	4.49	-1.48021	0.13882
Cells_EBV-transformed_lymphocytes	RP11-486O12.2	12	124000000	124000000	rs6488868	3.16	rs7971779	7.05	-1.41846	0.15606
Cells_EBV-transformed_lymphocytes	CLLU1	12	92800000	92800000	rs2277363	3.43	rs12580153	6.01	1.4151	0.15704
Cells_EBV-transformed_lymphocytes	RP11-713N11.3	12	25200000	25200000	rs10505975	2.82	rs10842519	3.01	-1.39171	0.16401
Cells_EBV-transformed_lymphocytes	RP11-277P12.20	12	10500000	10600000	rs7313688	-3.64	rs1478309	-3.27	1.37456	0.16927
Cells_EBV-transformed_lymphocytes	PRR4	12	11000000	11300000	rs12366349	3.15	rs6488331	4.7	-1.37083	0.17043
Cells_EBV-transformed_lymphocytes	C2CD5	12	22600000	22700000	rs11046738	3.03	rs2271097	4.56	-1.36078	0.17358
Cells_EBV-transformed_lymphocytes	OGFOD2	12	123000000	123000000	rs6488868	3.16	rs1727302	4.78	1.34382	0.17901
Cells_EBV-transformed_lymphocytes	CLLU1OS	12	92800000	92800000	rs2277363	3.43	rs12580153	7.73	1.30986	0.19024
Cells_EBV-transformed_lymphocytes	B4GALNT3	12	570000	673000	rs11063286	3.86	rs1056008	7.67	1.3049	0.19193
Cells_EBV-transformed_lymphocytes	DDX55	12	124000000	124000000	rs6488868	3.16	rs786439	-4.15	1.30436	0.19211
Cells_EBV-transformed_lymphocytes	RP4-761J14.10	12	6850000	6850000	rs870849	2.54	rs7296292	-3.63	1.29462	0.19545
Cells_EBV-transformed_lymphocytes	COX14	12	50500000	50500000	rs597770	-3.16	rs7307230	4.6	-1.28864	0.19752
Cells_EBV-transformed_lymphocytes	TAS2R20	12	11100000	11200000	rs12366349	3.15	rs6488331	3.77	-1.22871	0.21918
Cells_EBV-transformed_lymphocytes	NUP107	12	69100000	69100000	rs11177446	-2.36	rs7962663	4.33	-1.22113	0.22204
Cells_EBV-transformed_lymphocytes	GLIPR1L2	12	75800000	75800000	rs10785180	2.92	rs11180483	-7.51	1.16298	0.24484
Cells_EBV-transformed_lymphocytes	RP11-834C11.6	12	54500000	54500000	rs11170917	-2.4	rs10747694	4.63	-1.13107	0.25802
Cells_EBV-transformed_lymphocytes	NT5DC3	12	104000000	104000000	rs2374049	3	rs11111790	5.83	1.10955	0.26719
Cells_EBV-transformed_lymphocytes	CSRNP2	12	51500000	51500000	rs7960097	2.26	rs10783418	3.86	1.09135	0.27512
Cells_EBV-transformed_lymphocytes	CHPT1	12	102000000	102000000	rs1566556	3.41	rs10778139	-5.18	1.08047	0.27993
Cells_EBV-transformed_lymphocytes	HEBP1	12	13100000	13200000	rs12368607	2.69	rs1291357	3.55	1.05586	0.29103
Cells_EBV-transformed_lymphocytes	RP11-421F16.3	12	27100000	27100000	rs11048994	3.05	rs11048888	-4.3	-1.03722	0.29963
Cells_EBV-transformed_lymphocytes	WDR66	12	122000000	122000000	rs7977709	-4.43	rs11043223	3.79	1.02661	0.3046
Cells_EBV-transformed_lymphocytes	DDX11	12	31200000	31300000	rs7298007	2.88	rs4356315	-5.33	-1.02065	0.30742
Cells_EBV-transformed_lymphocytes	DDX11-AS1	12	31200000	31200000	rs7298007	2.88	rs6487966	6.85	1.01231	0.31139
Cells_EBV-transformed_lymphocytes	RP11-328C8.4	12	42900000	42900000	rs1796352	2.76	rs11181470	5.38	-0.99473	0.31987
Cells_EBV-transformed_lymphocytes	LRRC23	12	7010000	7020000	rs870849	2.54	rs5446	6.17	-0.98495	0.32465
Cells_EBV-transformed_lymphocytes	TAS2R63P	12	11200000	11200000	rs12366349	3.15	rs7974964	3.08	0.95014	0.34204
Cells_EBV-transformed_lymphocytes	RAD52	12	1020000	1100000	rs11063286	3.86	rs7311151	-3.87	0.90314	0.36645
Cells_EBV-transformed_lymphocytes	SPRYD4	12	56900000	56900000	rs773643	-2.82	rs2657879	6.93	0.8974	0.3695
Cells_EBV-transformed_lymphocytes	KLRAP1	12	10700000	10800000	rs7313688	-3.64	rs4237928	5.14	-0.89515	0.3707
Cells_EBV-transformed_lymphocytes	RP11-283I3.6	12	383000	386000	rs11063286	3.86	rs7969761	3.45	-0.88406	0.37667
Cells_EBV-transformed_lymphocytes	RP1-228P16.1	12	48400000	48400000	rs886441	-2.19	rs11168355	-6.3	0.86378	0.38771
Cells_EBV-transformed_lymphocytes	ANO6	12	45600000	45800000	rs377499	-3.15	rs2055675	-3.83	0.85068	0.39495
Cells_EBV-transformed_lymphocytes	snoU13	12	66700000	66700000	rs10784514	2.9	rs1816562	-4.01	-0.85015	0.39524
Cells_EBV-transformed_lymphocytes	APAF1	12	99000000	99100000	rs17027918	-3.32	rs12816489	4.91	-0.83933	0.40129
Cells_EBV-transformed_lymphocytes	TAS2R14	12	11100000	11100000	rs11053802	-2.33	rs10772397	3.77	-0.82506	0.40934
Cells_EBV-transformed_lymphocytes	ARPC3	12	111000000	111000000	rs11837455	-2.73	rs3864937	-4.35	0.82	0.41222
Cells_EBV-transformed_lymphocytes	VSIG10	12	119000000	119000000	rs2592283	-2.77	rs7132075	3.69	0.81865	0.41299
Cells_EBV-transformed_lymphocytes	RP11-585P4.5	12	75900000	75900000	rs10785180	2.92	rs4019363	-7.12	0.81618	0.4144
Cells_EBV-transformed_lymphocytes	TAS2R43	12	11200000	11200000	rs12366349	3.15	rs2599420	-7.14	-0.81584	0.41459
Cells_EBV-transformed_lymphocytes	ZNF605	12	133000000	134000000	rs11147141	-2.26	rs7136785	4.08	0.79914	0.42421
Cells_EBV-transformed_lymphocytes	RP11-996F15.2	12	29400000	29500000	rs302310	-2.89	rs10843391	7.63	0.75152	0.45234
Cells_EBV-transformed_lymphocytes	PRKAG1	12	49400000	49400000	rs2232566	2.51	rs2293445	4.82	0.75011	0.45319
Cells_EBV-transformed_lymphocytes	RBMS2	12	56900000	57000000	rs773643	-2.82	rs3782235	-7.47	0.74961	0.45349
Cells_EBV-transformed_lymphocytes	RP11-467L13.5	12	31900000	31900000	rs6488035	2.81	rs11611575	5.26	-0.73466	0.46254
Cells_EBV-transformed_lymphocytes	ADAM1A	12	112000000	112000000	rs10774625	6.28	rs12580246	-4.83	-0.72581	0.46795
Cells_EBV-transformed_lymphocytes	STAT6	12	57500000	57500000	rs12824563	2.67	rs3923885	-4.01	0.69387	0.48776
Cells_EBV-transformed_lymphocytes	TAPBPL	12	6560000	6580000	rs216872	2.98	rs2243750	7.78	0.6798	0.49663
Cells_EBV-transformed_lymphocytes	IFNG-AS1	12	68400000	68600000	rs12815372	-4.5	rs10878723	6.8	0.63678	0.52427
Cells_EBV-transformed_lymphocytes	RP11-291B21.2	12	10700000	10700000	rs7313688	-3.64	rs1607789	6.76	-0.6301	0.52863
Cells_EBV-transformed_lymphocytes	AMDHD1	12	96300000	96400000	rs2367556	2.89	rs7486703	-5.37	-0.6029	0.54657
Cells_EBV-transformed_lymphocytes	RP11-256L6.3	12	96400000	96400000	rs11108532	3.6	rs6538697	-5.33	0.58068	0.56145
Cells_EBV-transformed_lymphocytes	POLR3B	12	107000000	107000000	rs11112857	-3.37	rs17285274	-4.12	-0.56987	0.56876
Cells_EBV-transformed_lymphocytes	CCDC53	12	102000000	102000000	rs6539025	-3.05	rs1509674	-3.52	-0.53817	0.59046
Cells_EBV-transformed_lymphocytes	HCAR3	12	123000000	123000000	rs10847446	-3.1	rs1798192	-4.3	0.5214	0.60209
Cells_EBV-transformed_lymphocytes	LRMP	12	25200000	25300000	rs10505975	2.82	rs11048015	-3.89	-0.51924	0.60359
Cells_EBV-transformed_lymphocytes	TAS2R64P	12	11200000	11200000	rs12366349	3.15	rs2599420	-7.76	-0.50953	0.61038
Cells_EBV-transformed_lymphocytes	PYROXD1	12	21600000	21600000	rs2417876	-2.18	rs3825287	-6.03	0.49267	0.62225
Cells_EBV-transformed_lymphocytes	HCAR2	12	123000000	123000000	rs10847446	-3.1	rs1798192	-6.34	-0.49101	0.62342
Cells_EBV-transformed_lymphocytes	KRR1	12	75900000	75900000	rs10785180	2.92	rs15513	6.3	0.48725	0.62608
Cells_EBV-transformed_lymphocytes	NXPH4	12	57600000	57600000	rs1800141	2.14	rs10783815	3.57	0.47032	0.63812
Cells_EBV-transformed_lymphocytes	RP11-412D9.4	12	107000000	107000000	rs969802	2.6	rs2374655	3.44	-0.46154	0.64441
Cells_EBV-transformed_lymphocytes	SMUG1	12	54600000	54600000	rs11170917	-2.4	rs4759345	4.86	-0.45648	0.64805
Cells_EBV-transformed_lymphocytes	SLC25A3	12	99000000	99000000	rs17027918	-3.32	rs12580385	3.51	0.45014	0.65261
Cells_EBV-transformed_lymphocytes	ZNF384	12	6780000	6800000	rs870849	2.54	rs11569361	3.6	0.44937	0.65317
Cells_EBV-transformed_lymphocytes	PXMP2	12	133000000	133000000	rs11147141	-2.26	rs10870505	-4.78	0.42718	0.66925
Cells_EBV-transformed_lymphocytes	GATC	12	121000000	121000000	rs3932409	3.38	rs1167715	-3.69	0.42476	0.67101
Cells_EBV-transformed_lymphocytes	RP11-347I19.8	12	122000000	122000000	rs7977709	-4.43	rs895954	-5	-0.424	0.67157
Cells_EBV-transformed_lymphocytes	RP11-989F5.1	12	131000000	131000000	rs7300298	-3.32	rs1554807	5.5	-0.42201	0.67302
Cells_EBV-transformed_lymphocytes	KANSL2	12	49000000	49100000	rs2232566	2.51	rs2277365	5.02	-0.41038	0.68153
Cells_EBV-transformed_lymphocytes	HNRNPA1P70	12	68400000	68400000	rs12815372	-4.5	rs2159064	-5.1	-0.38856	0.6976
Cells_EBV-transformed_lymphocytes	AC084018.1	12	122000000	122000000	rs7977709	-4.43	rs895954	-4.41	-0.38691	0.69882
Cells_EBV-transformed_lymphocytes	TUBA1C	12	49600000	49700000	rs953673	-2.51	rs7314265	-5.6	-0.37156	0.71022
Cells_EBV-transformed_lymphocytes	RP11-341G23.4	12	104000000	104000000	rs2374049	3	rs10735389	-5.26	0.35601	0.72183
Cells_EBV-transformed_lymphocytes	HELB	12	66700000	66700000	rs10784514	2.9	rs2118138	-4.87	0.35573	0.72205
Cells_EBV-transformed_lymphocytes	GOLT1B	12	21700000	21700000	rs10841855	-2.13	rs1054637	3.42	0.34382	0.73098
Cells_EBV-transformed_lymphocytes	DDX51	12	133000000	133000000	rs11246906	-2.22	rs12423631	6.11	-0.31888	0.74982
Cells_EBV-transformed_lymphocytes	NDUFA12	12	95300000	95400000	rs10128879	3.8	rs835044	6.79	-0.31701	0.75124
Cells_EBV-transformed_lymphocytes	KCTD10	12	110000000	110000000	rs7957619	2.71	rs10466917	-4.95	-0.3106	0.75611
Cells_EBV-transformed_lymphocytes	RP11-76C10.2	12	132000000	132000000	rs7300298	-3.32	rs3847688	6.49	0.30626	0.75941
Cells_EBV-transformed_lymphocytes	C12orf54	12	48900000	48900000	rs2232566	2.51	rs2705124	5.43	-0.30297	0.76192
Cells_EBV-transformed_lymphocytes	STK38L	12	27400000	27500000	rs12422294	-3.1	rs841645	3.84	0.30133	0.76316
Cells_EBV-transformed_lymphocytes	VAMP1	12	6570000	6580000	rs216872	2.98	rs2534715	-5.5	-0.29827	0.76549
Cells_EBV-transformed_lymphocytes	EID3	12	105000000	105000000	rs7297466	-3.14	rs7138523	-3.96	-0.2914	0.77074
Cells_EBV-transformed_lymphocytes	PARPBP	12	103000000	103000000	rs6539025	-3.05	rs11111146	4.82	0.27845	0.78067
Cells_EBV-transformed_lymphocytes	PRB2	12	11500000	11700000	rs12366349	3.15	rs7132674	4.65	-0.27638	0.78226
Cells_EBV-transformed_lymphocytes	FBRSL1	12	133000000	133000000	rs11147141	-2.26	rs7399205	-4.77	0.2718	0.78578
Cells_EBV-transformed_lymphocytes	CACNB3	12	49200000	49200000	rs2232566	2.51	rs34014405	5.07	0.22366	0.82302
Cells_EBV-transformed_lymphocytes	TMTC2	12	83100000	83500000	rs10735458	3.16	rs34638401	3.6	0.22079	0.82525
Cells_EBV-transformed_lymphocytes	RP1-197B17.3	12	48100000	48100000	rs214733	-2.32	rs7303895	4.69	0.1758	0.86045
Cells_EBV-transformed_lymphocytes	IRAK3	12	66600000	66600000	rs10784514	2.9	rs11176082	-3.64	0.16857	0.86613
Cells_EBV-transformed_lymphocytes	PPHLN1	12	42600000	42800000	rs2215455	2.94	rs1669909	-4.67	-0.1566	0.87556
Cells_EBV-transformed_lymphocytes	RP11-689B22.2	12	109000000	109000000	rs3751212	3.6	rs10861957	5.3	0.15114	0.87986
Cells_EBV-transformed_lymphocytes	POLE	12	133000000	133000000	rs11147141	-2.26	rs11147005	-5.75	0.13773	0.89046
Cells_EBV-transformed_lymphocytes	RP11-834C11.10	12	54600000	54600000	rs11170917	-2.4	rs6580976	-5.43	0.12411	0.90123
Cells_EBV-transformed_lymphocytes	IL26	12	68600000	68600000	rs12815372	-4.5	rs2159064	-3.55	-0.11097	0.91164
Cells_EBV-transformed_lymphocytes	RP13-977J11.2	12	133000000	133000000	rs11246906	-2.22	rs10902506	-5.66	0.10502	0.91636
Cells_EBV-transformed_lymphocytes	TMBIM4	12	66500000	66600000	rs10784514	2.9	rs10878389	-5.17	0.09438	0.92481
Cells_EBV-transformed_lymphocytes	COQ5	12	121000000	121000000	rs3932409	3.38	rs2235218	5.6	-0.09391	0.92518
Cells_EBV-transformed_lymphocytes	C12orf77	12	25100000	25200000	rs10505975	2.82	rs7137020	-3.95	0.0855	0.93187
Cells_EBV-transformed_lymphocytes	EP400NL	12	133000000	133000000	rs6598210	2.27	rs7973039	-6.22	-0.04736	0.96223
Cells_EBV-transformed_lymphocytes	CCDC65	12	49300000	49300000	rs2232566	2.51	rs4760662	-5.07	0.03781	0.96984
Cells_EBV-transformed_lymphocytes	EIF2B1	12	124000000	124000000	rs6488868	3.16	rs1048497	-4.24	0.02814	0.97755
Cells_EBV-transformed_lymphocytes	SHMT2	12	57600000	57600000	rs1800141	2.14	rs7978567	3.27	0.02042	0.98371
Cells_EBV-transformed_lymphocytes	AKAP3	12	4720000	4760000	rs9645763	3	rs979877	-6.38	-0.01888	0.98494
Cells_EBV-transformed_lymphocytes	BICD1	12	32300000	32500000	rs6488035	2.81	rs10844021	3.66	0.00914	0.9927
Cells_EBV-transformed_lymphocytes	KNTC1	12	123000000	123000000	rs10847446	-3.1	rs6489158	3.85	-0.00287	0.99771
Cells_EBV-transformed_lymphocytes	TNFSF11	13	43100000	43200000	rs12430303	-4.63	rs7995240	4.11	-2.24861	0.0245
Cells_EBV-transformed_lymphocytes	ANKRD26P3	13	19900000	19900000	rs9578201	-3.01	rs4569114	3.81	2.19974	0.0278
Cells_EBV-transformed_lymphocytes	N6AMT2	13	21300000	21300000	rs3858748	-2.39	rs2585896	4.47	2.14211	0.0322
Cells_EBV-transformed_lymphocytes	FAM58DP	13	20000000	20000000	rs9578201	-3.02	rs4569114	5.24	2.00532	0.0449
Cells_EBV-transformed_lymphocytes	PARP4P2	13	19900000	20000000	rs9578201	-3.01	rs4569114	4.88	1.7379	0.0822
Cells_EBV-transformed_lymphocytes	RNASEH2B-AS1	13	51500000	51500000	rs4942930	-3.25	rs2441	-4.55	-1.7344	0.0828
Cells_EBV-transformed_lymphocytes	RGS17P1	13	41600000	41600000	rs12876443	-2.9	rs7799	-3.78	1.6123	0.1069
Cells_EBV-transformed_lymphocytes	LINC00421	13	19900000	19900000	rs9578201	-3.01	rs9553883	4.62	1.5617	0.1184
Cells_EBV-transformed_lymphocytes	TMTC4	13	101000000	101000000	rs3783171	-2.88	rs1110066	6.62	1.51222	0.1305
Cells_EBV-transformed_lymphocytes	SLC35E1P1	13	21200000	21200000	rs2313626	2.4	rs9506523	5.74	-1.39768	0.1622
Cells_EBV-transformed_lymphocytes	ZDHHC20	13	22000000	22000000	rs3814795	2.77	rs9506622	4.17	1.37771	0.1683
Cells_EBV-transformed_lymphocytes	DLEU1	13	50700000	51300000	rs2580188	3.18	rs7982125	-4.42	1.33231	0.1828
Cells_EBV-transformed_lymphocytes	CLYBL	13	100000000	101000000	rs12100212	3.18	rs2039933	-3.53	-1.28844	0.1976
Cells_EBV-transformed_lymphocytes	RP11-173B14.5	13	76200000	76200000	rs618930	-3.17	rs9593109	5.05	-1.26803	0.2048
Cells_EBV-transformed_lymphocytes	CKAP2	13	53000000	53100000	rs11842523	-2.94	rs4886018	5.65	-1.23775	0.2158
Cells_EBV-transformed_lymphocytes	CCDC122	13	44400000	44400000	rs7995617	2.82	rs2305100	-5.05	-1.17689	0.2392
Cells_EBV-transformed_lymphocytes	RBM26-AS1	13	80000000	80000000	rs610754	2.78	rs9574424	5.54	-1.00641	0.3142
Cells_EBV-transformed_lymphocytes	GTF3A	13	28000000	28000000	rs7998459	4.77	rs3759434	-5.48	0.92616	0.3544
Cells_EBV-transformed_lymphocytes	DNAJC3-AS1	13	96300000	96300000	rs3751334	-2.74	rs531090	3.29	-0.91948	0.3578
Cells_EBV-transformed_lymphocytes	CARS2	13	111000000	111000000	rs11839455	2.6	rs9670068	-5.08	0.9178	0.3587
Cells_EBV-transformed_lymphocytes	LACC1	13	44500000	44500000	rs7995617	2.82	rs4942254	-5.24	0.89874	0.3688
Cells_EBV-transformed_lymphocytes	CDC16	13	115000000	115000000	rs9525280	-2.57	rs7982373	4.14	-0.81271	0.4164
Cells_EBV-transformed_lymphocytes	LINC00539	13	21900000	21900000	rs3814795	2.77	rs4770130	4.87	0.80648	0.42
Cells_EBV-transformed_lymphocytes	ARL11	13	50200000	50200000	rs3803186	2.42	rs9535274	6.76	0.75623	0.4495
Cells_EBV-transformed_lymphocytes	LINC00462	13	49200000	49200000	rs7994368	2.68	rs8002098	5.01	0.66721	0.5046
Cells_EBV-transformed_lymphocytes	LINC01077	13	49100000	49100000	rs7994368	2.68	rs8002098	3.99	0.66714	0.5047
Cells_EBV-transformed_lymphocytes	SNORA16	13	33000000	33000000	rs411126	2.47	rs2032495	4.32	0.64302	0.5202
Cells_EBV-transformed_lymphocytes	CYCSP34	13	41400000	41400000	rs17061329	2.92	rs9525435	4.54	0.59573	0.5514
Cells_EBV-transformed_lymphocytes	DNAJC15	13	43600000	43700000	rs9590755	-4.11	rs17553284	-7.02	0.59337	0.5529
Cells_EBV-transformed_lymphocytes	TBC1D4	13	75900000	76100000	rs618930	-3.17	rs2297207	-6.58	0.54456	0.5861
Cells_EBV-transformed_lymphocytes	UGGT2	13	96500000	96700000	rs732123	-1.75	rs535812	3.81	-0.51491	0.6066
Cells_EBV-transformed_lymphocytes	IFT88	13	21100000	21300000	rs2313626	2.4	rs9509330	5.52	-0.50044	0.6168
Cells_EBV-transformed_lymphocytes	GRK6P1	13	21900000	21900000	rs3814795	2.77	rs9580074	5.3	0.43896	0.6607
Cells_EBV-transformed_lymphocytes	TPTE2	13	20000000	20100000	rs7986485	2.94	rs7329936	4.2	0.33457	0.7379
Cells_EBV-transformed_lymphocytes	GGACT	13	101000000	101000000	rs7329721	-3	rs837334	3.53	0.32981	0.7415
Cells_EBV-transformed_lymphocytes	METTL21EP	13	104000000	104000000	rs701546	2.73	rs9554903	-5.99	0.322	0.7475
Cells_EBV-transformed_lymphocytes	SUCLA2	13	48500000	48600000	rs2147493	-4.06	rs9567986	4.72	0.30757	0.7584
Cells_EBV-transformed_lymphocytes	UPF3A	13	115000000	115000000	rs9525280	-2.57	rs9525316	-6.25	-0.27778	0.7812
Cells_EBV-transformed_lymphocytes	SUPT20H	13	37600000	37600000	rs9547888	2.61	rs1199956	-4.64	0.25558	0.7983
Cells_EBV-transformed_lymphocytes	KATNAL1	13	30800000	30900000	rs713280	3.15	rs628483	4.91	0.2107	0.8331
Cells_EBV-transformed_lymphocytes	EBPL	13	50200000	50300000	rs2740517	2.93	rs3809325	6.1	-0.18286	0.8549
Cells_EBV-transformed_lymphocytes	CPB2-AS1	13	46600000	46700000	rs1590520	-3.68	rs2897027	-4.46	0.1067	0.915
Cells_EBV-transformed_lymphocytes	PARP4	13	25000000	25100000	rs4770552	2.98	rs9670766	3.64	0.06153	0.9509
Cells_EBV-transformed_lymphocytes	XPO4	13	21400000	21500000	rs3858748	-2.39	rs7318857	4.4	-0.04307	0.9656
Cells_EBV-transformed_lymphocytes	UBAC2-AS1	13	99800000	99900000	rs12100212	3.18	rs7322572	-3.77	0.00764	0.9939
Cells_EBV-transformed_lymphocytes	RP11-203M5.7	14	20900000	20900000	rs7150924	-3.88	rs938890	-4.72	2.4834	0.013
Cells_EBV-transformed_lymphocytes	CHURC1	14	65400000	65400000	rs11629135	3.82	rs10151701	8.87	1.9461	0.0516
Cells_EBV-transformed_lymphocytes	GNG2	14	52300000	52400000	rs17252984	-3.16	rs4898718	3.38	1.8987	0.0576
Cells_EBV-transformed_lymphocytes	RP5-1021I20.1	14	74300000	74300000	rs887592	2.25	rs17182607	7.24	1.8251	0.068
Cells_EBV-transformed_lymphocytes	EIF2S1	14	67800000	67900000	rs7156441	2.9	rs10144870	-3.85	-1.7308	0.0835
Cells_EBV-transformed_lymphocytes	PRKCH	14	61700000	62000000	rs959728	3.15	rs17098279	-3.7	1.6736	0.0942
Cells_EBV-transformed_lymphocytes	RP11-176H8.1	14	31900000	31900000	rs1278876	2.63	rs1888576	3.81	1.6286	0.1034
Cells_EBV-transformed_lymphocytes	FBLN5	14	92300000	92400000	rs2025074	-3.02	rs2254320	3.71	1.5727	0.1158
Cells_EBV-transformed_lymphocytes	ENTPD5	14	74400000	74500000	rs887592	2.25	rs3815331	-3.61	-1.5423	0.123
Cells_EBV-transformed_lymphocytes	RP11-131H24.4	14	94400000	94400000	rs12889685	-2.7	rs2273399	4.08	1.4727	0.1408
Cells_EBV-transformed_lymphocytes	CPSF2	14	92600000	92600000	rs2025074	-3.02	rs7143338	-6.51	-1.4312	0.1524
Cells_EBV-transformed_lymphocytes	PTGR2	14	74300000	74400000	rs887592	2.25	rs8020267	4.13	-1.3791	0.1679
Cells_EBV-transformed_lymphocytes	REC8	14	24600000	24600000	rs12050103	2.59	rs14076	3.5	1.361	0.1735
Cells_EBV-transformed_lymphocytes	AL132989.1	14	58800000	58800000	rs11158185	-3.23	rs3783694	4.08	1.2629	0.2066
Cells_EBV-transformed_lymphocytes	SPTLC2	14	78000000	78100000	rs6574383	3.62	rs2272588	-4.96	1.2486	0.2118
Cells_EBV-transformed_lymphocytes	KHNYN	14	24900000	24900000	rs12050103	2.59	rs12891613	4.83	1.2359	0.2165
Cells_EBV-transformed_lymphocytes	RP11-361H10.3	14	76700000	76700000	rs11846937	-2.86	rs8020004	-4.6	-1.1924	0.2331
Cells_EBV-transformed_lymphocytes	LIN52	14	74600000	74700000	rs887592	2.25	rs2358633	4.28	1.1683	0.2427
Cells_EBV-transformed_lymphocytes	RP11-72M17.1	14	66700000	67000000	rs6573659	2.8	rs6573671	-4.1	1.1623	0.2451
Cells_EBV-transformed_lymphocytes	KIAA1737	14	77600000	77600000	rs6574383	3.62	rs2655995	-5.06	-1.0928	0.2745
Cells_EBV-transformed_lymphocytes	BEGAIN	14	101000000	101000000	rs4900464	2.76	rs7492369	-3.81	1.0882	0.2765
Cells_EBV-transformed_lymphocytes	COCH	14	31300000	31400000	rs17096870	3.42	rs2106101	-4.21	-1.0808	0.2798
Cells_EBV-transformed_lymphocytes	NUDT14	14	106000000	106000000	rs35590487	-2.73	rs11628893	4.07	1.0497	0.2939
Cells_EBV-transformed_lymphocytes	AC005519.4	14	74800000	74800000	rs887592	2.25	rs3742801	4.47	1.03	0.303
Cells_EBV-transformed_lymphocytes	ABHD4	14	23100000	23100000	rs12895265	-2.77	rs8011143	-5.66	-0.9862	0.3241
Cells_EBV-transformed_lymphocytes	LINC00638	14	105000000	105000000	rs3784240	2.33	rs2582516	-7.27	0.9653	0.3344
Cells_EBV-transformed_lymphocytes	SNAPC1	14	62200000	62300000	rs959728	3.15	rs17099262	3.93	-0.9373	0.3486
Cells_EBV-transformed_lymphocytes	XRCC3	14	104000000	104000000	rs12892765	-2.07	rs7154572	-5.38	0.881	0.3783
Cells_EBV-transformed_lymphocytes	TGM1	14	24700000	24700000	rs12050103	2.59	rs2144494	4.94	-0.8612	0.3891
Cells_EBV-transformed_lymphocytes	COQ6	14	74400000	74400000	rs887592	2.25	rs4903164	-4.59	-0.8484	0.3962
Cells_EBV-transformed_lymphocytes	ZFYVE21	14	104000000	104000000	rs12892765	-2.07	rs10438243	3.25	0.8418	0.3999
Cells_EBV-transformed_lymphocytes	SNORA79	14	20800000	20800000	rs7150924	-3.88	rs2700	-4	0.8396	0.4011
Cells_EBV-transformed_lymphocytes	KLHDC1	14	50200000	50200000	rs12896873	-1.89	rs3100901	3.55	-0.8177	0.4135
Cells_EBV-transformed_lymphocytes	SRP54	14	35500000	35500000	rs1951276	-3.26	rs1568200	-4.06	-0.7472	0.455
Cells_EBV-transformed_lymphocytes	HIF1A	14	62200000	62200000	rs959728	3.15	rs2252357	4.58	-0.7382	0.4604
Cells_EBV-transformed_lymphocytes	CFL2	14	35200000	35200000	rs7145614	-2.86	rs6571678	5.72	-0.7368	0.4613
Cells_EBV-transformed_lymphocytes	DCAF4	14	73400000	73400000	rs8014658	2.78	rs11629006	4.41	0.7257	0.468
Cells_EBV-transformed_lymphocytes	AL163953.3	14	53600000	54200000	rs8003676	2.41	rs7152211	3.23	-0.7094	0.4781
Cells_EBV-transformed_lymphocytes	TXNDC16	14	52900000	53000000	rs745080	3.36	rs1565970	-4.58	-0.6949	0.4871
Cells_EBV-transformed_lymphocytes	EMC9	14	24600000	24600000	rs12050103	2.59	rs2277483	-6.09	0.6893	0.4906
Cells_EBV-transformed_lymphocytes	IFI27L1	14	94500000	94600000	rs11160183	-3.37	rs10139429	-6.83	-0.6661	0.5053
Cells_EBV-transformed_lymphocytes	RP11-73M18.9	14	104000000	104000000	rs12892765	-2.07	rs7154572	-5.54	0.6574	0.5109
Cells_EBV-transformed_lymphocytes	RALGAPA1	14	36000000	36300000	rs1951276	-3.26	rs4982292	6.2	0.655	0.5125
Cells_EBV-transformed_lymphocytes	GPATCH2L	14	76600000	76700000	rs11846937	-2.86	rs12433257	-6.35	-0.6546	0.5127
Cells_EBV-transformed_lymphocytes	PRKD1	14	30000000	30700000	rs17096870	3.42	rs10147856	6.16	0.6432	0.5201
Cells_EBV-transformed_lymphocytes	L3HYPDH	14	59900000	60000000	rs11848964	-3.54	rs3736994	-4.95	-0.6329	0.5268
Cells_EBV-transformed_lymphocytes	RP11-203M5.8	14	20900000	20900000	rs7150924	-3.88	rs17112431	4.07	0.6295	0.529
Cells_EBV-transformed_lymphocytes	VTI1B	14	68100000	68100000	rs7156441	2.9	rs7140310	4.3	0.626	0.5313
Cells_EBV-transformed_lymphocytes	FAM161B	14	74400000	74400000	rs887592	2.25	rs4903164	-5.07	-0.6023	0.547
Cells_EBV-transformed_lymphocytes	PPP1R13B	14	104000000	104000000	rs941952	-1.71	rs3818085	-4.8	-0.5847	0.5587
Cells_EBV-transformed_lymphocytes	SLC25A29	14	101000000	101000000	rs4900464	2.76	rs1059264	4.36	0.5734	0.5664
Cells_EBV-transformed_lymphocytes	ACOT1	14	74000000	74000000	rs8018725	2.41	rs6574128	-6.03	0.5374	0.591
Cells_EBV-transformed_lymphocytes	PCNX	14	71400000	71600000	rs10483832	2.67	rs7154437	-5.94	0.5225	0.6013
Cells_EBV-transformed_lymphocytes	EIF2B2	14	75500000	75500000	rs7145739	2.43	rs13712	-5.3	-0.4831	0.629
Cells_EBV-transformed_lymphocytes	RPL36AL	14	50100000	50100000	rs12896873	-1.89	rs2985697	-7	-0.4395	0.6603
Cells_EBV-transformed_lymphocytes	RP11-45P15.4	14	104000000	104000000	rs12892765	-2.07	rs2281824	5.88	-0.438	0.6614
Cells_EBV-transformed_lymphocytes	HAUS4	14	23400000	23400000	rs3729814	2.78	rs12436631	4.51	0.432	0.6657
Cells_EBV-transformed_lymphocytes	NOXRED1	14	77900000	77900000	rs6574383	3.62	rs11623826	5.16	-0.4306	0.6667
Cells_EBV-transformed_lymphocytes	FBXO33	14	39900000	39900000	rs1956151	2.25	rs4902569	-4.47	0.3863	0.6993
Cells_EBV-transformed_lymphocytes	PIGH	14	68000000	68100000	rs7156441	2.9	rs4902493	5.04	-0.3814	0.7029
Cells_EBV-transformed_lymphocytes	CINP	14	103000000	103000000	rs2298877	3.74	rs1677998	3.15	0.3101	0.7565
Cells_EBV-transformed_lymphocytes	AL049840.1	14	104000000	104000000	rs12892765	-2.07	rs861544	-4.43	0.2872	0.774
Cells_EBV-transformed_lymphocytes	BAG5	14	104000000	104000000	rs12892765	-2.07	rs752624	-5.71	0.2836	0.7768
Cells_EBV-transformed_lymphocytes	MED6	14	71000000	71100000	rs10483832	2.67	rs11621756	3.4	0.2748	0.7835
Cells_EBV-transformed_lymphocytes	GLRX5	14	96000000	96000000	rs179145	2.43	rs911681	6.32	0.2537	0.7997
Cells_EBV-transformed_lymphocytes	GSKIP	14	96800000	96900000	rs234605	3.09	rs4905480	7.69	0.2214	0.8248
Cells_EBV-transformed_lymphocytes	RP11-109N23.6	14	73400000	73400000	rs8014658	2.78	rs12893983	5.27	0.2146	0.8301
Cells_EBV-transformed_lymphocytes	KIAA0391	14	35600000	35700000	rs1951276	-3.26	rs17102967	3.74	0.2116	0.8324
Cells_EBV-transformed_lymphocytes	RP11-529H20.6	14	92500000	92500000	rs2025074	-3.02	rs28628431	5.52	-0.2054	0.8372
Cells_EBV-transformed_lymphocytes	ALDH6A1	14	74500000	74600000	rs887592	2.25	rs4903164	3.74	-0.1851	0.8531
Cells_EBV-transformed_lymphocytes	RP11-7F17.7	14	77400000	77400000	rs11846937	-2.86	rs10873298	6.49	0.1707	0.8644
Cells_EBV-transformed_lymphocytes	DTD2	14	31900000	31900000	rs1278876	2.63	rs12323409	3.75	-0.1675	0.867
Cells_EBV-transformed_lymphocytes	ACYP1	14	75500000	75500000	rs7145739	2.43	rs2359795	3.55	0.1537	0.8778
Cells_EBV-transformed_lymphocytes	RP11-85K15.2	14	35400000	35500000	rs1951276	-3.26	rs799664	-3.72	-0.1427	0.8865
Cells_EBV-transformed_lymphocytes	RP11-73E17.2	14	35300000	35300000	rs7145614	-2.86	rs10136352	-5.32	0.1348	0.8927
Cells_EBV-transformed_lymphocytes	L2HGDH	14	50700000	50800000	rs12050306	2.67	rs6572655	4.71	-0.1314	0.8954
Cells_EBV-transformed_lymphocytes	TTLL5	14	76100000	76400000	rs7145739	2.43	rs2359869	-5.1	0.1311	0.8957
Cells_EBV-transformed_lymphocytes	RP11-7F17.1	14	77400000	77400000	rs158110	2.57	rs10873298	6.14	0.1191	0.9052
Cells_EBV-transformed_lymphocytes	AP5M1	14	57700000	57800000	rs268814	2.19	rs11625443	-3.55	-0.0938	0.9253
Cells_EBV-transformed_lymphocytes	TC2N	14	92200000	92300000	rs17725568	3.04	rs4904818	5.08	0.0852	0.9321
Cells_EBV-transformed_lymphocytes	TMX1	14	51700000	51700000	rs12892118	-3.08	rs7149337	-6.29	0.0787	0.9373
Cells_EBV-transformed_lymphocytes	IGHV3-66	14	107000000	107000000	rs7144412	-1.76	rs3858878	2.94	-0.0746	0.9405
Cells_EBV-transformed_lymphocytes	GALC	14	88300000	88500000	rs10144053	-2.64	rs17687109	-4.68	-0.0744	0.9407
Cells_EBV-transformed_lymphocytes	RP11-1017G21.5	14	102000000	102000000	rs2298877	3.74	rs1741143	4.85	-0.05	0.9601
Cells_EBV-transformed_lymphocytes	RP11-747H7.3	14	92200000	92200000	rs17725568	3.04	rs4904818	5.15	0.0467	0.9628
Cells_EBV-transformed_lymphocytes	INF2	14	105000000	105000000	rs3784240	2.33	rs8007138	-3.65	-0.0231	0.9816
Cells_EBV-transformed_lymphocytes	GALK2	15	49400000	49700000	rs16961984	2.78	rs10851475	-4.12	-2.94393	0.00324
Cells_EBV-transformed_lymphocytes	CTD-2651B20.4	15	45600000	45600000	rs872192	3.33	rs1719250	-3.49	-2.9242	0.00345
Cells_EBV-transformed_lymphocytes	SPATA5L1	15	45700000	45700000	rs872192	3.33	rs4775911	4.95	2.60646	0.00915
Cells_EBV-transformed_lymphocytes	NOP10	15	34600000	34600000	rs2164622	3.49	rs4780233	4.1	-2.54086	0.01106
Cells_EBV-transformed_lymphocytes	ARPP19	15	52800000	52900000	rs1693521	-2.55	rs4776053	-4.69	2.22501	0.02608
Cells_EBV-transformed_lymphocytes	PSTPIP1	15	77300000	77300000	rs1374201	-2.64	rs6495237	-3.48	-2.17409	0.0297
Cells_EBV-transformed_lymphocytes	IQGAP1	15	90900000	91000000	rs7182610	2.45	rs1008507	3.38	-2.06647	0.03878
Cells_EBV-transformed_lymphocytes	CEP152	15	49000000	49100000	rs16961984	2.78	rs7175415	-4.06	-2.01803	0.04359
Cells_EBV-transformed_lymphocytes	SLC28A2	15	45500000	45600000	rs872192	3.33	rs1719250	-4.11	-1.97827	0.0479
Cells_EBV-transformed_lymphocytes	TSPAN3	15	77300000	77400000	rs2137111	-2.79	rs17394448	4.43	-1.94692	0.05154
Cells_EBV-transformed_lymphocytes	RNU5A-1	15	65600000	65600000	rs17805775	-2.9	rs1561889	3.87	1.90559	0.0567
Cells_EBV-transformed_lymphocytes	TUBGCP4	15	43700000	43700000	rs34336488	-2.47	rs999047	4.15	1.83126	0.06706
Cells_EBV-transformed_lymphocytes	TTC23	15	99700000	99800000	rs12594847	-3.21	rs4965445	4.74	-1.75507	0.07925
Cells_EBV-transformed_lymphocytes	RP11-526I2.5	15	101000000	101000000	rs12148836	3.37	rs4965320	-5.85	-1.71196	0.0869
Cells_EBV-transformed_lymphocytes	MYO5C	15	52500000	52600000	rs1693521	-2.55	rs10518694	-3.44	1.62439	0.10429
Cells_EBV-transformed_lymphocytes	ZWILCH	15	66800000	66800000	rs11071905	3.97	rs12913975	-3.28	1.57956	0.11421
Cells_EBV-transformed_lymphocytes	ZNF774	15	90900000	90900000	rs7182610	2.45	rs12161988	3.48	-1.5736	0.11558
Cells_EBV-transformed_lymphocytes	RP11-532F12.5	15	41100000	41100000	rs16970617	2.36	rs667623	3.01	1.56304	0.11804
Cells_EBV-transformed_lymphocytes	DIS3L	15	66600000	66600000	rs11071905	3.97	rs4776774	6.29	-1.54041	0.12346
Cells_EBV-transformed_lymphocytes	CTD-3110H11.1	15	50700000	50700000	rs12442475	3.74	rs12903381	7.42	1.49955	0.13373
Cells_EBV-transformed_lymphocytes	NDUFAF1	15	41700000	41700000	rs1672460	-2.67	rs316611	-7.93	-1.44195	0.14932
Cells_EBV-transformed_lymphocytes	TCF12	15	57200000	57600000	rs12910689	3.01	rs9672676	-3.86	1.43456	0.15141
Cells_EBV-transformed_lymphocytes	PRKXP1	15	101000000	101000000	rs12148836	3.37	rs12460	-6.08	-1.4304	0.1526
Cells_EBV-transformed_lymphocytes	ADAL	15	43600000	43600000	rs34336488	-2.47	rs2242069	-3.74	-1.42777	0.15336
Cells_EBV-transformed_lymphocytes	GABPB1-AS1	15	50600000	50700000	rs12442475	3.74	rs677143	7.91	1.42484	0.1542
Cells_EBV-transformed_lymphocytes	CTD-2651B20.3	15	45500000	45600000	rs872192	3.33	rs12913645	-5.85	-1.41439	0.15725
Cells_EBV-transformed_lymphocytes	RCCD1	15	91500000	91500000	rs7182610	2.45	rs3826033	4.64	-1.40109	0.16119
Cells_EBV-transformed_lymphocytes	OIP5-AS1	15	41600000	41600000	rs2279578	2.24	rs8037574	4.18	1.33546	0.18173
Cells_EBV-transformed_lymphocytes	LINS	15	101000000	101000000	rs12148836	3.37	rs12594388	5.36	1.3222	0.1861
Cells_EBV-transformed_lymphocytes	GOLGA6L10	15	82600000	82600000	rs2903612	2.84	rs4238534	4.95	1.301	0.19326
Cells_EBV-transformed_lymphocytes	RP11-158M2.3	15	86300000	86300000	rs2047351	2.8	rs10520597	5.94	1.21508	0.22434
Cells_EBV-transformed_lymphocytes	ST20	15	80200000	80200000	rs12910340	-3.37	rs12899781	5.32	-1.18261	0.23697
Cells_EBV-transformed_lymphocytes	C15orf40	15	83700000	83700000	rs4843144	2.57	rs4842860	-5.23	1.13244	0.25745
Cells_EBV-transformed_lymphocytes	ELL3	15	44100000	44100000	rs8038096	3.27	rs16977798	3.88	1.12603	0.26015
Cells_EBV-transformed_lymphocytes	DTWD1	15	49900000	49900000	rs12442475	3.74	rs2899433	4.48	-1.10388	0.26965
Cells_EBV-transformed_lymphocytes	AC011330.5	15	44000000	44000000	rs8038096	3.27	rs11853991	-5.14	1.08552	0.27769
Cells_EBV-transformed_lymphocytes	STRCP1	15	44000000	44000000	rs8038096	3.27	rs693919	5.77	-1.08326	0.27869
Cells_EBV-transformed_lymphocytes	MYO5A	15	52600000	52800000	rs1693521	-2.55	rs11853179	-6.35	1.08271	0.27894
Cells_EBV-transformed_lymphocytes	DNAJC17	15	41100000	41100000	rs16970617	2.36	rs3743034	3.99	-1.07456	0.28257
Cells_EBV-transformed_lymphocytes	DPH6	15	35500000	35800000	rs7181482	-2.54	rs11854468	-3.35	-1.0373	0.2996
Cells_EBV-transformed_lymphocytes	RP11-540B6.6	15	31200000	31200000	rs7177217	3.06	rs798087	4.07	0.98449	0.32487
Cells_EBV-transformed_lymphocytes	HERC1	15	63900000	64100000	rs895886	-2.71	rs2197259	-4.48	-0.93742	0.34854
Cells_EBV-transformed_lymphocytes	SCAMP2	15	75100000	75200000	rs17338413	-2.66	rs12901243	-3.43	-0.91133	0.36212
Cells_EBV-transformed_lymphocytes	GOLGA8N	15	32900000	32900000	rs2337980	2.79	rs8037102	4.96	-0.8997	0.36828
Cells_EBV-transformed_lymphocytes	RP11-540B6.2	15	31200000	31200000	rs7177217	3.06	rs8036176	5.63	-0.85776	0.39102
Cells_EBV-transformed_lymphocytes	TBC1D2B	15	78300000	78400000	rs4886921	2.98	rs9920180	4.78	0.85731	0.39127
Cells_EBV-transformed_lymphocytes	AVEN	15	34200000	34300000	rs426634	-3.28	rs613479	-5.1	-0.81352	0.41592
Cells_EBV-transformed_lymphocytes	MTHFS	15	80100000	80200000	rs12910340	-3.37	rs7167420	-5.84	0.8022	0.42244
Cells_EBV-transformed_lymphocytes	SPTBN5	15	42100000	42200000	rs1672460	-2.67	rs1672461	-5.33	0.79903	0.42427
Cells_EBV-transformed_lymphocytes	LRRK1	15	101000000	102000000	rs12148836	3.37	rs17161155	-3.38	-0.75322	0.45132
Cells_EBV-transformed_lymphocytes	DMXL2	15	51700000	51900000	rs2168623	-2.32	rs11630842	4.04	0.73252	0.46385
Cells_EBV-transformed_lymphocytes	EIF2AK4	15	40200000	40300000	rs11637681	-3.71	rs10163076	3.63	-0.72864	0.46622
Cells_EBV-transformed_lymphocytes	CTD-2611K5.5	15	102000000	102000000	rs8042699	2.35	rs4965870	3.96	0.71867	0.47235
Cells_EBV-transformed_lymphocytes	FAM103A1	15	83700000	83700000	rs4843144	2.57	rs8031595	-5.88	0.68399	0.49398
Cells_EBV-transformed_lymphocytes	AP3S2	15	90400000	90400000	rs6496580	-2.65	rs3803534	6.56	-0.66651	0.50508
Cells_EBV-transformed_lymphocytes	RPAP1	15	41800000	41800000	rs1672460	-2.67	rs1200348	5.66	-0.64328	0.52004
Cells_EBV-transformed_lymphocytes	RNU6-516P	15	40800000	40800000	rs11637681	-3.71	rs3803357	4.67	0.63324	0.52657
Cells_EBV-transformed_lymphocytes	RP11-797A18.4	15	77300000	77300000	rs4243046	-2.71	rs11639079	5.04	-0.60522	0.54503
Cells_EBV-transformed_lymphocytes	BUB1B	15	40500000	40500000	rs11637681	-3.71	rs12911157	3.5	0.57256	0.56694
Cells_EBV-transformed_lymphocytes	HERC2P9	15	28800000	28900000	rs12595674	-2.43	rs8036234	-4.76	0.55727	0.57735
Cells_EBV-transformed_lymphocytes	PARP6	15	72500000	72600000	rs4526973	-2.22	rs2929531	-4.79	0.54358	0.58673
Cells_EBV-transformed_lymphocytes	GOLGA8B	15	34800000	34900000	rs2164622	3.49	rs8031035	-3.83	0.53233	0.5945
Cells_EBV-transformed_lymphocytes	NIPA2	15	23000000	23000000	rs1822889	-2.42	rs7172332	3.25	0.52824	0.59733
Cells_EBV-transformed_lymphocytes	MAN2C1	15	75600000	75700000	rs17338413	-2.66	rs28610581	6.42	0.51907	0.60371
Cells_EBV-transformed_lymphocytes	DNM1P46	15	100000000	100000000	rs8024690	3.02	rs12101368	5.14	-0.51224	0.60848
Cells_EBV-transformed_lymphocytes	CTSH	15	79200000	79200000	rs6495383	-2.44	rs2870085	-6.55	-0.5062	0.61272
Cells_EBV-transformed_lymphocytes	SCAMP5	15	75200000	75300000	rs17338413	-2.66	rs11017	-3.05	0.47944	0.63163
Cells_EBV-transformed_lymphocytes	RP11-89K11.1	15	102000000	102000000	rs8042699	2.35	rs3905942	-5.04	0.47628	0.63387
Cells_EBV-transformed_lymphocytes	RP11-152F13.7	15	82900000	83000000	rs6603030	-2.41	rs8033050	3.41	-0.45697	0.64769
Cells_EBV-transformed_lymphocytes	ULK3	15	75100000	75100000	rs17338413	-2.66	rs936230	5.17	-0.4239	0.67164
Cells_EBV-transformed_lymphocytes	TRPM7	15	50800000	51000000	rs9920319	2.6	rs17647040	3.93	0.4202	0.67434
Cells_EBV-transformed_lymphocytes	SPPL2A	15	51000000	51100000	rs9920319	2.6	rs11857810	-3.74	0.3919	0.69513
Cells_EBV-transformed_lymphocytes	RP11-502I4.3	15	67800000	67800000	rs266332	3.63	rs12593494	5.47	-0.38088	0.70329
Cells_EBV-transformed_lymphocytes	ADAMTSL3	15	84300000	84700000	rs2399141	2.28	rs11638600	4.47	0.36018	0.71872
Cells_EBV-transformed_lymphocytes	RP11-120K9.2	15	50800000	50900000	rs9920319	2.6	rs12441734	3.4	-0.34691	0.72866
Cells_EBV-transformed_lymphocytes	IVD	15	40700000	40700000	rs11637681	-3.71	rs17672041	-5.63	0.343	0.7316
Cells_EBV-transformed_lymphocytes	ZFYVE19	15	41100000	41100000	rs4924533	2.49	rs3743034	-6.86	0.34076	0.73328
Cells_EBV-transformed_lymphocytes	GOLGA8O	15	32700000	32700000	rs7180085	3	rs11853044	3.71	0.33228	0.73968
Cells_EBV-transformed_lymphocytes	LRRC57	15	42800000	42800000	rs4924623	-2.33	rs4924687	5.13	-0.32874	0.74235
Cells_EBV-transformed_lymphocytes	ANKDD1A	15	65200000	65300000	rs16953514	-3.04	rs1628955	7.8	0.31956	0.7493
Cells_EBV-transformed_lymphocytes	GOLGA6L9	15	83100000	83100000	rs4843144	2.57	rs8023333	-3.06	0.31758	0.7508
Cells_EBV-transformed_lymphocytes	HERC2P10	15	31100000	31100000	rs10162727	3.16	rs8036176	4.85	0.30694	0.75889
Cells_EBV-transformed_lymphocytes	SNUPN	15	75900000	75900000	rs17338413	-2.66	rs1565496	4.56	0.25713	0.79708
Cells_EBV-transformed_lymphocytes	CALML4	15	68500000	68500000	rs16952350	2.77	rs8033246	3.49	0.23672	0.81287
Cells_EBV-transformed_lymphocytes	RPS27L	15	63400000	63500000	rs2729786	-3.08	rs1878786	3.5	0.22503	0.82196
Cells_EBV-transformed_lymphocytes	TRIP4	15	64700000	64700000	rs16953514	-3.04	rs4777181	4.47	-0.21002	0.83365
Cells_EBV-transformed_lymphocytes	CTD-2054N24.2	15	100000000	100000000	rs8024690	3.02	rs10152218	5.5	0.20553	0.83716
Cells_EBV-transformed_lymphocytes	CATSPER2	15	43900000	44000000	rs8038096	3.27	rs10518820	-3.94	-0.20379	0.83852
Cells_EBV-transformed_lymphocytes	NEO1	15	73300000	73600000	rs12903941	2.63	rs4132536	-5.17	0.20156	0.84026
Cells_EBV-transformed_lymphocytes	GNB5	15	52400000	52500000	rs1693521	-2.55	rs4776016	-4.92	0.19666	0.84409
Cells_EBV-transformed_lymphocytes	CCNDBP1	15	43500000	43500000	rs34336488	-2.47	rs530305	-4.37	0.17775	0.85892
Cells_EBV-transformed_lymphocytes	RP11-430B1.2	15	52500000	52500000	rs1693521	-2.55	rs4776010	-5.38	0.14276	0.88648
Cells_EBV-transformed_lymphocytes	TRIM69	15	45000000	45100000	rs10851420	2.48	rs1720725	4.35	0.13241	0.89466
Cells_EBV-transformed_lymphocytes	PTPLAD1	15	65800000	65900000	rs17805775	-2.9	rs7170081	-3.64	-0.12928	0.89713
Cells_EBV-transformed_lymphocytes	C15orf57	15	40800000	40900000	rs11637681	-3.71	rs1044474	-7.03	0.11762	0.90637
Cells_EBV-transformed_lymphocytes	ANP32BP1	15	75600000	75600000	rs17338413	-2.66	rs11853141	-3.37	0.11715	0.90674
Cells_EBV-transformed_lymphocytes	AC027228.1	15	78800000	78800000	rs754516	2.29	rs2036534	-4.1	-0.0528	0.95789
Cells_EBV-transformed_lymphocytes	TGM5	15	43500000	43600000	rs34336488	-2.47	rs555001	5.93	-0.03459	0.97241
Cells_EBV-transformed_lymphocytes	GOLGA6L4	15	84900000	84900000	rs7167818	2.13	rs11633344	-3.2	-0.03323	0.97349
Cells_EBV-transformed_lymphocytes	RP11-2E17.1	15	80500000	80500000	rs1374213	3.22	rs4778586	-3.31	0.02254	0.98202
Cells_EBV-transformed_lymphocytes	RP11-561C5.4	15	85700000	85800000	rs17571078	2.73	rs9744503	4.73	0.00496	0.99604
Cells_EBV-transformed_lymphocytes	RP11-540B6.3	15	31200000	31200000	rs10162727	3.08	rs1524878	-4.58	0.00396	0.99684
Cells_EBV-transformed_lymphocytes	SNX1	15	64400000	64400000	rs16953514	-3.04	rs34758599	4.75	-0.00306	0.99756
Cells_EBV-transformed_lymphocytes	EIF3C	16	28699879	28747051	rs480400	5.44	rs12443881	4.27	4.96	7.05e-07
Cells_EBV-transformed_lymphocytes	CDC37P1	16	28711615	28712861	rs480400	5.44	rs7188071	6.16	4.6667	3.06e-06
Cells_EBV-transformed_lymphocytes	NDRG4	16	58496750	58547532	rs9925672	-4.43	rs12447862	3.72	-3.7693	0.000164
Cells_EBV-transformed_lymphocytes	RP11-1348G14.6	16	28761280	28761916	rs480400	5.44	rs2008514	3.28	3.264	0.0011
Cells_EBV-transformed_lymphocytes	GCSH	16	81115566	81130008	rs2316730	3.51	rs8059692	6.19	3.0707	0.00214
Cells_EBV-transformed_lymphocytes	C16orf46	16	81087102	81110872	rs2316730	3.51	rs8059692	4.32	2.9005	0.00373
Cells_EBV-transformed_lymphocytes	SPNS1	16	28985542	28995869	rs480400	5.44	rs6565300	6.53	2.5165	0.0119
Cells_EBV-transformed_lymphocytes	NPIPB9	16	28763108	28784128	rs480400	5.44	rs40837	-3.45	-2.388	0.0169
Cells_EBV-transformed_lymphocytes	CLUAP1	16	3550924	3589032	rs1859379	2.79	rs12933120	4.2	-2.3285	0.0199
Cells_EBV-transformed_lymphocytes	CTD-3088G3.8	16	11453702	11617444	rs1345442	-3.74	rs4520857	7.24	-2.3285	0.0199
Cells_EBV-transformed_lymphocytes	MGRN1	16	4666494	4740975	rs4038782	-2.78	rs841219	-6.17	2.129	0.0333
Cells_EBV-transformed_lymphocytes	WDR90	16	699325	717833	rs374950	2.64	rs3752487	-3.79	1.9904	0.0465
Cells_EBV-transformed_lymphocytes	FLYWCH1	16	2961938	3001209	rs2526269	2.28	rs9928222	8.38	-1.9301	0.0536
Cells_EBV-transformed_lymphocytes	WFIKKN1	16	680932	684116	rs374950	2.64	rs2269557	5	-1.814	0.0697
Cells_EBV-transformed_lymphocytes	C16orf71	16	4784380	4797635	rs4038782	-2.78	rs1045520	-3.63	1.8077	0.0707
Cells_EBV-transformed_lymphocytes	CIRH1A	16	69165194	69265033	rs4783573	2.99	rs17624199	-5.88	-1.7908	0.0733
Cells_EBV-transformed_lymphocytes	NME4	16	446725	450759	rs9937369	2.3	rs3830141	-4.51	1.7674	0.0772
Cells_EBV-transformed_lymphocytes	NAGPA	16	5074845	5084142	rs4038782	-2.78	rs887854	-5.79	1.6831	0.0924
Cells_EBV-transformed_lymphocytes	RP11-46C24.7	16	89281638	89284061	rs4785637	-3.34	rs12920028	-3.89	1.6656	0.0958
Cells_EBV-transformed_lymphocytes	NMRAL1	16	4511681	4545764	rs2239310	-2.81	rs11866840	-4.92	-1.6077	0.108
Cells_EBV-transformed_lymphocytes	CTD-3037G24.3	16	12654613	12704901	rs1560104	3.08	rs1641879	4.77	1.5659	0.117
Cells_EBV-transformed_lymphocytes	CLUHP3	16	31711911	31721097	rs9927367	2.05	rs6565284	4.6	-1.5234	0.128
Cells_EBV-transformed_lymphocytes	SOCS1	16	11348262	11350036	rs1345442	-3.74	rs4781099	3.54	-1.4582	0.145
Cells_EBV-transformed_lymphocytes	RP11-417N10.3	16	71867690	71869835	rs11861513	3.09	rs12446005	-3.47	-1.4534	0.146
Cells_EBV-transformed_lymphocytes	RP11-20I23.13	16	2604061	2605999	rs27345	-2.44	rs11642783	7.19	1.407	0.159
Cells_EBV-transformed_lymphocytes	LMF1	16	903634	1020999	rs2268049	2.88	rs3751667	4.85	-1.3936	0.163
Cells_EBV-transformed_lymphocytes	ANKS3	16	4746513	4784272	rs4038782	-2.78	rs4786538	-4.86	1.2818	0.2
Cells_EBV-transformed_lymphocytes	RHBDL1	16	725666	728268	rs374950	2.64	rs2076142	4.67	-1.2632	0.207
Cells_EBV-transformed_lymphocytes	HEATR3	16	50099852	50140298	rs12930566	-2.26	rs1362633	-6.25	1.2002	0.23
Cells_EBV-transformed_lymphocytes	CMTM1	16	66600294	66613040	rs255189	-3.38	rs3743718	5.1	1.1778	0.239
Cells_EBV-transformed_lymphocytes	MARVELD3	16	71660064	71676017	rs11861513	3.09	rs3752681	5.95	-1.1737	0.241
Cells_EBV-transformed_lymphocytes	RP11-20I23.8	16	2611472	2615097	rs27345	-2.44	rs11642384	4.64	1.1291	0.259
Cells_EBV-transformed_lymphocytes	RP11-72I8.1	16	15188268	15203054	rs8062460	-2.09	rs2966129	3.77	1.1265	0.26
Cells_EBV-transformed_lymphocytes	RFWD3	16	74655292	74700779	rs4247498	-3.1	rs7193541	-4.79	-1.1042	0.269
Cells_EBV-transformed_lymphocytes	RNF166	16	88762903	88772829	rs9635539	-2.67	rs11076704	-3.19	-1.0822	0.279
Cells_EBV-transformed_lymphocytes	DECR2	16	451826	462487	rs9937369	2.3	rs3743890	5.09	1.0596	0.289
Cells_EBV-transformed_lymphocytes	ZFP1	16	75182390	75206134	rs4247498	-3.1	rs9939124	-4.3	-1.0577	0.29
Cells_EBV-transformed_lymphocytes	RMI2	16	11343506	11445619	rs1345442	-3.74	rs1541702	-5.78	1.0235	0.306
Cells_EBV-transformed_lymphocytes	CFDP1	16	75327596	75467383	rs2550892	2.55	rs9934007	4.73	1.011	0.312
Cells_EBV-transformed_lymphocytes	CTRL	16	67963582	67966317	rs3809630	3.81	rs9888986	3.38	0.9958	0.319
Cells_EBV-transformed_lymphocytes	WWP2	16	69796209	69975644	rs8056707	2.31	rs11075734	4.38	-0.9787	0.328
Cells_EBV-transformed_lymphocytes	TK2	16	66541906	66586447	rs255189	-3.38	rs10500537	5.72	0.9739	0.33
Cells_EBV-transformed_lymphocytes	ZFP90	16	68563993	68609975	rs1125332	3.23	rs12925177	-4.11	0.9657	0.334
Cells_EBV-transformed_lymphocytes	DHX38	16	72127769	72146811	rs17668674	-3.05	rs8051882	4.89	-0.9543	0.34
Cells_EBV-transformed_lymphocytes	ZDHHC7	16	85007787	85045141	rs449171	3.21	rs2132848	5.56	0.954	0.34
Cells_EBV-transformed_lymphocytes	OGFOD1	16	56485402	56513012	rs4784733	-3.42	rs14306	4.51	0.95	0.342
Cells_EBV-transformed_lymphocytes	APRT	16	88875747	88878352	rs4785637	-3.34	rs2279348	3.33	-0.9438	0.345
Cells_EBV-transformed_lymphocytes	SMG1	16	18816175	18937776	rs6497346	2.56	rs2925508	3.3	0.9061	0.365
Cells_EBV-transformed_lymphocytes	RP11-958N24.1	16	15005408	15029565	rs9932192	-2.82	rs9923527	3.52	0.83	0.407
Cells_EBV-transformed_lymphocytes	FAHD1	16	1877196	1890208	rs742408	-2.52	rs1742429	7.89	0.8099	0.418
Cells_EBV-transformed_lymphocytes	FLJ00104	16	87733757	87739290	rs4843627	3.33	rs2290019	5.28	-0.808	0.419
Cells_EBV-transformed_lymphocytes	GGA2	16	23474863	23533316	rs3785396	-2.45	rs1468138	-4.75	-0.7992	0.424
Cells_EBV-transformed_lymphocytes	TBL3	16	2022038	2032934	rs27345	-2.44	rs35795901	4.99	0.7895	0.43
Cells_EBV-transformed_lymphocytes	TLDC1	16	84511681	84587639	rs449171	3.21	rs394001	-3.77	-0.761	0.447
Cells_EBV-transformed_lymphocytes	C16orf13	16	684429	686358	rs374950	2.64	rs4984683	4.66	0.7355	0.462
Cells_EBV-transformed_lymphocytes	CSNK2A2	16	58191811	58231824	rs366589	-2.65	rs2731770	-5.35	-0.7281	0.467
Cells_EBV-transformed_lymphocytes	RP11-166B2.3	16	11974932	11976426	rs1345442	-3.74	rs7198817	4.73	-0.7222	0.47
Cells_EBV-transformed_lymphocytes	AC005363.9	16	2013841	2014096	rs27345	-2.44	rs2302178	6.62	-0.704	0.481
Cells_EBV-transformed_lymphocytes	LA16c-OS12.2	16	235747	236293	rs3752487	-2.21	rs11642609	-4.29	0.6839	0.494
Cells_EBV-transformed_lymphocytes	SRRM2-AS1	16	2787077	2800811	rs2526269	2.28	rs11076933	3.48	-0.6788	0.497
Cells_EBV-transformed_lymphocytes	TMEM204	16	1578689	1605581	rs2268049	2.88	rs8048206	4.7	0.6773	0.498
Cells_EBV-transformed_lymphocytes	CLEC18A	16	69984810	69998141	rs8056707	2.31	rs3748388	5.4	0.6735	0.501
Cells_EBV-transformed_lymphocytes	C16orf95	16	87117168	87351022	rs4843627	3.33	rs12933233	-4.39	-0.6656	0.506
Cells_EBV-transformed_lymphocytes	RP11-419C5.2	16	70010291	70016448	rs17886060	2.81	rs929843	6.4	0.6433	0.52
Cells_EBV-transformed_lymphocytes	MBTPS1	16	84087371	84150511	rs449171	3.21	rs907045	5.27	0.6377	0.524
Cells_EBV-transformed_lymphocytes	RP11-252K23.2	16	75413716	75415158	rs2550892	2.55	rs166013	4.8	0.5957	0.551
Cells_EBV-transformed_lymphocytes	RP11-266L9.4	16	25043202	25069430	rs7201851	2.77	rs7498149	-6.01	-0.585	0.559
Cells_EBV-transformed_lymphocytes	IL9RP3	16	79336	88321	rs11645697	2.18	rs8466	-4.1	0.5803	0.562
Cells_EBV-transformed_lymphocytes	ADAT1	16	75630879	75657198	rs9926707	-2.58	rs7197382	6.22	0.5695	0.569
Cells_EBV-transformed_lymphocytes	RP11-212I21.2	16	55461470	55496209	rs11646643	3.06	rs11644688	7.52	-0.5657	0.572
Cells_EBV-transformed_lymphocytes	RP11-296I10.6	16	70253477	70279519	rs17886060	2.81	rs34087264	-4.86	0.564	0.573
Cells_EBV-transformed_lymphocytes	INO80E	16	30006615	30016829	rs35089016	2.19	rs35598865	-3.83	0.5371	0.591
Cells_EBV-transformed_lymphocytes	CDIP1	16	4560676	4588829	rs4038782	-2.78	rs11076830	-4.88	0.5359	0.592
Cells_EBV-transformed_lymphocytes	EARS2	16	23533335	23568391	rs3785396	-2.45	rs4967958	-5.24	-0.5293	0.597
Cells_EBV-transformed_lymphocytes	MPHOSPH6	16	82181403	82203831	rs1107860	-3.15	rs2967370	5.35	-0.5288	0.597
Cells_EBV-transformed_lymphocytes	MRPL28	16	417384	420527	rs9937369	2.3	rs540	6.68	0.5115	0.609
Cells_EBV-transformed_lymphocytes	SNAI3-AS1	16	88729706	88753594	rs8191497	2.67	rs4782394	4.75	0.4786	0.632
Cells_EBV-transformed_lymphocytes	CDIPT-AS1	16	29875155	29879371	rs35089016	2.19	rs889695	-5.09	0.4682	0.64
Cells_EBV-transformed_lymphocytes	CMTR2	16	71315292	71323618	rs11861513	3.09	rs109556	4.23	-0.4383	0.661
Cells_EBV-transformed_lymphocytes	RRN3	16	15153879	15188174	rs8062460	-2.09	rs2280017	6.68	0.4303	0.667
Cells_EBV-transformed_lymphocytes	NPIPP1	16	15198178	15217355	rs8062460	-2.09	rs9927842	4.65	0.4019	0.688
Cells_EBV-transformed_lymphocytes	SLC5A11	16	24857162	24922949	rs7201851	2.77	rs200528	6.49	0.3939	0.694
Cells_EBV-transformed_lymphocytes	RP11-505K9.1	16	84150656	84151176	rs449171	3.21	rs419382	-3.41	-0.3914	0.695
Cells_EBV-transformed_lymphocytes	RP11-517C16.2	16	84492865	84500967	rs449171	3.21	rs3859034	-4.81	-0.359	0.72
Cells_EBV-transformed_lymphocytes	AL049542.1	16	542366	542567	rs9937369	2.3	rs3785296	5.27	0.3575	0.721
Cells_EBV-transformed_lymphocytes	STX4	16	31044210	31054296	rs11150599	-1.77	rs8050588	4.97	-0.3451	0.73
Cells_EBV-transformed_lymphocytes	MAPK3	16	30125426	30134827	rs35089016	2.19	rs7201780	5	0.3414	0.733
Cells_EBV-transformed_lymphocytes	DCTN5	16	23652713	23681195	rs3785396	-2.45	rs40076	7.89	0.331	0.741
Cells_EBV-transformed_lymphocytes	KNOP1	16	19714902	19729016	rs6497346	2.56	rs7191155	8.22	0.3292	0.742
Cells_EBV-transformed_lymphocytes	BBS2	16	56500748	56554195	rs4784733	-3.42	rs8060037	-7.58	0.283	0.777
Cells_EBV-transformed_lymphocytes	TAF1C	16	84211525	84220669	rs449171	3.21	rs2278043	-6.58	-0.2747	0.784
Cells_EBV-transformed_lymphocytes	NPIPA1	16	15031271	15045913	rs8051249	-2.39	rs3198697	-5.09	0.2447	0.807
Cells_EBV-transformed_lymphocytes	LINC00920	16	66442427	66446038	rs255189	-3.38	rs2289149	5.53	0.234	0.815
Cells_EBV-transformed_lymphocytes	NSMCE1	16	27236312	27280115	rs3024660	-2.73	rs2347642	-3.57	0.2081	0.835
Cells_EBV-transformed_lymphocytes	AMFR	16	56395364	56459450	rs4784733	-3.42	rs8060037	-4.34	-0.2059	0.837
Cells_EBV-transformed_lymphocytes	SPIRE2	16	89884587	89937727	rs3743829	2.75	rs886950	4.26	-0.2035	0.839
Cells_EBV-transformed_lymphocytes	AF001548.5	16	15820531	15826850	rs8060975	3.02	rs16967494	8.13	-0.2032	0.839
Cells_EBV-transformed_lymphocytes	RNF40	16	30774439	30787628	rs34599648	1.97	rs9927295	-3.34	0.1796	0.858
Cells_EBV-transformed_lymphocytes	NPIPB4	16	21845890	21877629	rs12930464	-1.76	rs9927282	3.79	0.1772	0.859
Cells_EBV-transformed_lymphocytes	PDXDC2P	16	70023988	70099851	rs17886060	2.81	rs3790088	-3.43	-0.1743	0.862
Cells_EBV-transformed_lymphocytes	CRNDE	16	54952775	54963101	rs4238770	2.67	rs957250	3.63	-0.1722	0.863
Cells_EBV-transformed_lymphocytes	AC010536.1	16	87727144	87729753	rs4843627	3.33	rs2290019	4.45	-0.1667	0.868
Cells_EBV-transformed_lymphocytes	SYNGR3	16	2039661	2044276	rs27345	-2.44	rs17135750	4.9	0.155	0.877
Cells_EBV-transformed_lymphocytes	CTD-2196E14.4	16	23686515	23686820	rs3785396	-2.45	rs34514	4.1	-0.1411	0.888
Cells_EBV-transformed_lymphocytes	CTU2	16	88772871	88781750	rs9635539	-2.67	rs881633	5.56	-0.132	0.895
Cells_EBV-transformed_lymphocytes	HAGH	16	1845621	1876967	rs742408	-2.52	rs2437744	5.27	0.1301	0.896
Cells_EBV-transformed_lymphocytes	TBX6	16	30097114	30103208	rs35089016	2.19	rs11647753	-5.4	0.1093	0.913
Cells_EBV-transformed_lymphocytes	COG4	16	70514471	70557468	rs17886060	2.81	rs7192865	-3.11	0.0852	0.932
Cells_EBV-transformed_lymphocytes	NPRL3	16	135385	188859	rs11645697	2.18	rs2562188	-4.81	0.0655	0.948
Cells_EBV-transformed_lymphocytes	AC002400.1	16	23512226	23512951	rs3785396	-2.45	rs8057712	3.67	-0.0621	0.95
Cells_EBV-transformed_lymphocytes	KCTD13	16	29916333	29938156	rs35089016	2.19	rs7204797	3.83	0.0571	0.954
Cells_EBV-transformed_lymphocytes	FANCA	16	89803957	89883065	rs3743829	2.75	rs1006547	-5.27	0.0578	0.954
Cells_EBV-transformed_lymphocytes	NAE1	16	66836778	66907159	rs11860308	2.13	rs11075641	-4.66	-0.0553	0.956
Cells_EBV-transformed_lymphocytes	NPIPA5	16	15457516	15474904	rs8060975	3.02	rs3198697	5.23	0.0554	0.956
Cells_EBV-transformed_lymphocytes	C16orf96	16	4606491	4650715	rs4038782	-2.78	rs3747584	-4.23	0.0487	0.961
Cells_EBV-transformed_lymphocytes	CCP110	16	19535133	19564730	rs6497346	2.56	rs12446804	5.68	-0.0464	0.963
Cells_EBV-transformed_lymphocytes	PRMT7	16	68344877	68392230	rs3809630	3.81	rs9928605	6.34	-0.0346	0.972
Cells_EBV-transformed_lymphocytes	KAT8	16	31127075	31142714	rs11150599	-1.77	rs1060506	5.71	-0.0323	0.974
Cells_EBV-transformed_lymphocytes	ACSF3	16	89154783	89222254	rs4785637	-3.34	rs7188200	4.33	-0.0272	0.978
Cells_EBV-transformed_lymphocytes	MPV17L	16	15489611	15507125	rs8060975	3.02	rs881803	-4.31	0.0177	0.986
Cells_EBV-transformed_lymphocytes	CDK10	16	89747145	89762750	rs4785637	-3.34	rs1805008	-5.61	0.013	0.99
Cells_EBV-transformed_lymphocytes	ORMDL3	17	38077294	38083854	rs10445308	4.35	rs8067378	8.15	-3.8233	0.000132
Cells_EBV-transformed_lymphocytes	RP11-94L15.2	17	37913974	37920089	rs10445308	4.35	rs4795405	5.28	3.8116	0.000138
Cells_EBV-transformed_lymphocytes	GSDMB	17	38060848	38074903	rs10445308	4.35	rs8067378	6.03	-3.571	0.000356
Cells_EBV-transformed_lymphocytes	DUSP14	17	35849937	35873603	rs732770	3.97	rs1016680	5.37	-2.7545	0.005878
Cells_EBV-transformed_lymphocytes	VPS53	17	411908	624957	rs2467261	-3.06	rs741677	-4.46	-2.6304	0.008528
Cells_EBV-transformed_lymphocytes	MRPS7	17	73257886	73262308	rs9944529	-2.91	rs2242230	-5.53	2.4364	0.014836
Cells_EBV-transformed_lymphocytes	TBC1D3F	17	36283971	36294915	rs853219	2.62	rs2459585	-3.6	2.3274	0.019945
Cells_EBV-transformed_lymphocytes	TADA2A	17	35766965	35839835	rs732770	3.97	rs712039	-5.58	-2.3078	0.02101
Cells_EBV-transformed_lymphocytes	UBE2Z	17	46985731	47006418	rs11652981	3.07	rs4793998	5.13	-2.1523	0.031373
Cells_EBV-transformed_lymphocytes	P2RX5	17	3575493	3599698	rs150846	2.94	rs2293881	-5.16	-2.0786	0.037658
Cells_EBV-transformed_lymphocytes	ITGAE	17	3617922	3704537	rs150846	2.94	rs2293881	-4.33	-2.0715	0.038312
Cells_EBV-transformed_lymphocytes	TP53I13	17	27893070	27900175	rs8077048	2.73	rs3097118	3.81	-2.0335	0.042003
Cells_EBV-transformed_lymphocytes	MRPL45P2	17	45527934	45569858	rs12603447	3.06	rs4968319	-7.35	1.9394	0.052458
Cells_EBV-transformed_lymphocytes	AC015849.16	17	34220711	34238027	rs2376179	2.55	rs2735475	-5.71	-1.9164	0.055316
Cells_EBV-transformed_lymphocytes	USP36	17	76783463	76837523	rs8068871	-2.91	rs4352096	-4.74	1.9144	0.055564
Cells_EBV-transformed_lymphocytes	MBTD1	17	49254786	49337427	rs12945389	-4.25	rs4794230	-4.32	1.8871	0.059153
Cells_EBV-transformed_lymphocytes	CDRT15	17	14138990	14140179	rs12601280	-2.62	rs10852819	-6.01	-1.8585	0.063092
Cells_EBV-transformed_lymphocytes	ARHGAP27	17	43471275	43511787	rs173365	3.79	rs17689471	-6.47	-1.8541	0.063731
Cells_EBV-transformed_lymphocytes	RP11-707O23.5	17	43678235	43679706	rs173365	3.79	rs17689918	7.92	1.8301	0.067236
Cells_EBV-transformed_lymphocytes	RPH3AL	17	62293	236045	rs4130140	2.67	rs8066107	6.57	-1.7792	0.075209
Cells_EBV-transformed_lymphocytes	ABHD15	17	27887718	27894155	rs8077048	2.73	rs17654416	-3.19	-1.7782	0.075369
Cells_EBV-transformed_lymphocytes	LRRC37A9P	17	34239639	34245014	rs2376179	2.55	rs2735475	-5.43	-1.7767	0.075613
Cells_EBV-transformed_lymphocytes	GOSR2	17	45000483	45105003	rs8067246	3.45	rs3760377	-3.95	1.7671	0.077211
Cells_EBV-transformed_lymphocytes	KANSL1-AS1	17	44270942	44274089	rs173365	3.79	rs17689471	7.58	1.7522	0.079748
Cells_EBV-transformed_lymphocytes	NME1-NME2	17	49242796	49249108	rs12945389	-4.25	rs16949649	-5.82	-1.7339	0.082933
Cells_EBV-transformed_lymphocytes	RP11-463M16.4	17	46952222	46986345	rs882031	3.29	rs4793605	-6.42	1.7276	0.084055
Cells_EBV-transformed_lymphocytes	DND1P1	17	43663237	43664295	rs173365	3.79	rs17689471	7.07	1.724	0.084704
Cells_EBV-transformed_lymphocytes	CRHR1-IT1	17	43697694	43725582	rs173365	3.79	rs17689471	5.75	1.7106	0.087147
Cells_EBV-transformed_lymphocytes	TRIM16L	17	18601311	18639431	rs2428372	2.53	rs7220364	-5.3	-1.7085	0.087543
Cells_EBV-transformed_lymphocytes	RP11-259G18.3	17	44336917	44337972	rs173365	3.79	rs17689471	8.26	1.6898	0.09107
Cells_EBV-transformed_lymphocytes	HSD17B1	17	40701232	40707231	rs4349197	-3.69	rs597255	4.7	-1.6856	0.091872
Cells_EBV-transformed_lymphocytes	TBKBP1	17	45771447	45789416	rs17677508	2.92	rs11871606	-4.96	-1.6408	0.10084
Cells_EBV-transformed_lymphocytes	AC091132.1	17	43530210	43541431	rs173365	3.79	rs17689471	-4.53	-1.6223	0.104736
Cells_EBV-transformed_lymphocytes	HOXB7	17	46684594	46710934	rs11652981	3.07	rs999474	3.39	-1.6215	0.104911
Cells_EBV-transformed_lymphocytes	HSD17B1P1	17	40698782	40700724	rs4349197	-3.69	rs9897702	-4.67	-1.6161	0.106074
Cells_EBV-transformed_lymphocytes	ENPP7	17	77704681	77716021	rs8068871	-2.91	rs11871061	-4.98	-1.5877	0.112356
Cells_EBV-transformed_lymphocytes	TBCD	17	80709940	80900724	rs3176835	-3.13	rs8074277	3.24	1.5225	0.12788
Cells_EBV-transformed_lymphocytes	RP11-259G18.1	17	44344403	44346060	rs173365	3.79	rs169201	5.23	1.4844	0.137696
Cells_EBV-transformed_lymphocytes	RP11-815I9.4	17	18570942	18572774	rs2428372	2.53	rs9912852	-5.35	1.4833	0.137992
Cells_EBV-transformed_lymphocytes	ARL17B	17	44352150	44439130	rs7224296	2.03	rs199501	4.69	1.4691	0.141793
Cells_EBV-transformed_lymphocytes	AC139099.3	17	81174666	81188573	rs3744157	2.46	rs4986133	-3.78	-1.4592	0.144498
Cells_EBV-transformed_lymphocytes	SRR	17	2207066	2228554	rs17834425	2.84	rs12450028	-7.11	1.4195	0.155761
Cells_EBV-transformed_lymphocytes	MYO15B	17	73584139	73622924	rs9944529	-2.91	rs4788901	5.94	-1.4101	0.158509
Cells_EBV-transformed_lymphocytes	GSG2	17	3627211	3630067	rs150846	2.94	rs3809806	-5.19	-1.4086	0.158946
Cells_EBV-transformed_lymphocytes	CHRNE	17	4801357	4806369	rs6065	3.53	rs7214776	6.43	-1.3925	0.163779
Cells_EBV-transformed_lymphocytes	CTC-457L16.2	17	19044330	19047002	rs2428372	2.53	rs16960499	-5.15	-1.3645	0.172414
Cells_EBV-transformed_lymphocytes	MED24	17	38175350	38217468	rs10445308	4.35	rs3923377	4.85	1.3571	0.174752
Cells_EBV-transformed_lymphocytes	CTD-2116F7.1	17	77681075	77686081	rs8068871	-2.91	rs11871061	-5.47	-1.3559	0.175124
Cells_EBV-transformed_lymphocytes	LIG3	17	33307513	33332083	rs1480947	-2.2	rs12948362	-5.18	1.3411	0.179898
Cells_EBV-transformed_lymphocytes	GIT1	17	27900487	27921072	rs8077048	2.73	rs894606	-5.16	1.3251	0.185123
Cells_EBV-transformed_lymphocytes	PITPNM3	17	6354790	6459814	rs218676	3.29	rs2165844	6.33	1.3065	0.191398
Cells_EBV-transformed_lymphocytes	RP11-173M1.8	17	25641669	25642952	rs12709500	-2.84	rs7213148	4.59	-1.293	0.196025
Cells_EBV-transformed_lymphocytes	RP11-1094M14.9	17	33817028	33818257	rs2376179	2.55	rs12450474	4.02	1.2779	0.201268
Cells_EBV-transformed_lymphocytes	G6PC3	17	42148103	42153709	rs9912855	2.6	rs11652763	-3.23	-1.2679	0.204848
Cells_EBV-transformed_lymphocytes	RP11-670E13.2	17	54946308	54946925	rs8073734	3.25	rs7209070	4.11	1.2631	0.206542
Cells_EBV-transformed_lymphocytes	ZNF624	17	16524051	16557170	rs6502557	2.65	rs9904901	5.22	-1.2611	0.207255
Cells_EBV-transformed_lymphocytes	CCL5	17	34198495	34207797	rs2376179	2.55	rs4796128	-4.72	-1.2543	0.209716
Cells_EBV-transformed_lymphocytes	ARL16	17	79648204	79650954	rs8070792	2.56	rs11150805	-8.7	1.2503	0.211203
Cells_EBV-transformed_lymphocytes	SNORD3B-1	17	18965225	18965807	rs2428372	2.53	rs2472707	4.52	1.2489	0.211705
Cells_EBV-transformed_lymphocytes	SPATA20	17	48623667	48633213	rs12945389	-4.25	rs989128	-8.45	-1.2457	0.212881
Cells_EBV-transformed_lymphocytes	COX11	17	53029263	53046125	rs2934884	2.9	rs17817829	-5.11	-1.2416	0.214368
Cells_EBV-transformed_lymphocytes	LRRC37A2	17	44588877	44630815	rs8067246	3.45	rs169201	5.81	1.2395	0.215151
Cells_EBV-transformed_lymphocytes	C17orf66	17	34181955	34195895	rs2376179	2.55	rs9914401	-3.65	-1.2344	0.217058
Cells_EBV-transformed_lymphocytes	RP11-799D4.4	17	33558469	33569982	rs2376179	2.55	rs11867191	-7.66	1.2243	0.220856
Cells_EBV-transformed_lymphocytes	RP11-166P13.3	17	55155659	55162385	rs8073734	3.25	rs721427	-4.62	1.2149	0.224392
Cells_EBV-transformed_lymphocytes	PRPSAP2	17	18759612	18834581	rs2428372	2.53	rs8066636	3.64	1.1971	0.23126
Cells_EBV-transformed_lymphocytes	LRRC37A	17	44370099	44415160	rs173365	3.79	rs17698176	4.14	1.1765	0.239379
Cells_EBV-transformed_lymphocytes	PNPO	17	46018872	46025654	rs17677508	2.92	rs4793734	4.24	1.1667	0.243337
Cells_EBV-transformed_lymphocytes	SUZ12P	17	29036317	29117926	rs8073965	2.15	rs9893922	-4.54	1.1636	0.244597
Cells_EBV-transformed_lymphocytes	RP11-178C3.2	17	58042193	58074333	rs2777899	2.09	rs4968384	4.52	1.1551	0.248046
Cells_EBV-transformed_lymphocytes	CTC-297N7.8	17	10575791	10579323	rs4792092	-2.93	rs9904211	6.74	1.1463	0.251664
Cells_EBV-transformed_lymphocytes	CBX8	17	77765931	77775482	rs9909720	-3.67	rs4889891	-4.83	-1.1424	0.253289
Cells_EBV-transformed_lymphocytes	DHX40P1	17	58053370	58079745	rs2777899	2.09	rs4968384	5.58	1.1309	0.2581
Cells_EBV-transformed_lymphocytes	MMD	17	53469974	53499353	rs11654125	-2.49	rs4794586	5.27	1.127	0.259726
Cells_EBV-transformed_lymphocytes	CTB-75G16.3	17	34990527	34991156	rs732770	3.97	rs2028068	-4.57	1.1117	0.266288
Cells_EBV-transformed_lymphocytes	C17orf97	17	260118	273510	rs4130140	2.67	rs11150882	8.58	1.0971	0.272608
Cells_EBV-transformed_lymphocytes	TTC19	17	15902694	15948329	rs7215641	-1.98	rs7207463	-4.31	1.0965	0.272874
Cells_EBV-transformed_lymphocytes	PSMB3	17	36908989	36920484	rs9916617	-2.93	rs228285	4.37	-1.0623	0.288081
Cells_EBV-transformed_lymphocytes	RAD51C	17	56769934	56811703	rs8182262	-2.1	rs17822908	5.51	-1.0609	0.288749
Cells_EBV-transformed_lymphocytes	MYCBPAP	17	48585745	48608862	rs12945389	-4.25	rs8082389	-7	1.0593	0.289463
Cells_EBV-transformed_lymphocytes	NARF	17	80416056	80448413	rs3176835	-3.13	rs6502113	-5.13	1.0492	0.294078
Cells_EBV-transformed_lymphocytes	RP11-686D22.10	17	33797088	33797647	rs2376179	2.55	rs4796097	4.27	1.043	0.29694
Cells_EBV-transformed_lymphocytes	TSPAN10	17	79604197	79615779	rs8070792	2.56	rs9905639	5.37	-1.0377	0.299415
Cells_EBV-transformed_lymphocytes	BRIP1	17	59758627	59940882	rs4968515	2.62	rs10512493	-3.04	1.0338	0.301253
Cells_EBV-transformed_lymphocytes	TRIM25	17	54965270	54991399	rs8073734	3.25	rs4794672	5.06	1.026	0.304878
Cells_EBV-transformed_lymphocytes	WNT3	17	44839872	44910424	rs8067246	3.45	rs199529	4.06	1.0067	0.3141
Cells_EBV-transformed_lymphocytes	KANSL1	17	44107282	44302733	rs173365	3.79	rs169201	5.78	1.0057	0.314549
Cells_EBV-transformed_lymphocytes	TMEM106A	17	41363854	41372061	rs4349197	-3.69	rs8176318	6.36	1.0055	0.31466
Cells_EBV-transformed_lymphocytes	DBIL5P	17	656017	658576	rs2467261	-3.06	rs2740345	4.84	0.9999	0.317337
Cells_EBV-transformed_lymphocytes	CRLF3	17	29096406	29151794	rs8082537	-1.99	rs8082537	-3.37	0.9874	0.32346
Cells_EBV-transformed_lymphocytes	DGKE	17	54911460	54946036	rs8073734	3.25	rs7209070	5.42	0.9792	0.327487
Cells_EBV-transformed_lymphocytes	FLCN	17	17115526	17140496	rs6502557	2.65	rs1736202	-5.83	0.9752	0.329483
Cells_EBV-transformed_lymphocytes	RP11-640N20.6	17	30410198	30424084	rs389774	2.49	rs7216102	4.01	-0.9681	0.332998
Cells_EBV-transformed_lymphocytes	AC132872.2	17	80214131	80216080	rs3176835	-3.13	rs7213057	-3.07	0.9674	0.333364
Cells_EBV-transformed_lymphocytes	FOXO3B	17	18574259	18576105	rs2428372	2.53	rs9912852	-6.02	0.9534	0.340398
Cells_EBV-transformed_lymphocytes	SMARCE1	17	38781214	38804760	rs2957325	3.74	rs1474454	4.97	-0.8963	0.370089
Cells_EBV-transformed_lymphocytes	CANT1	17	76987799	77005949	rs2377006	2.97	rs4861	-4.42	-0.8867	0.375254
Cells_EBV-transformed_lymphocytes	RP11-6N17.4	17	45968621	45973178	rs17677508	2.92	rs13353189	5.39	0.8793	0.379216
Cells_EBV-transformed_lymphocytes	AC084809.2	17	31203777	31205655	rs8078970	-2.53	rs1468197	3.27	-0.8608	0.389353
Cells_EBV-transformed_lymphocytes	PLD6	17	17104309	17109629	rs6502557	2.65	rs8066234	3.66	-0.8256	0.409056
Cells_EBV-transformed_lymphocytes	RDM1	17	34245070	34257777	rs2376179	2.55	rs4796128	-5.19	-0.8163	0.414354
Cells_EBV-transformed_lymphocytes	ARL17A	17	44594068	44657088	rs8067246	3.45	rs17692129	-5.04	0.8026	0.422195
Cells_EBV-transformed_lymphocytes	SPECC1	17	19912657	20222339	rs3888642	-3.03	rs7209734	-4.35	0.7881	0.430624
Cells_EBV-transformed_lymphocytes	SLFN12L	17	33800708	33864880	rs2376179	2.55	rs11080351	4.22	0.7878	0.430823
Cells_EBV-transformed_lymphocytes	INCA1	17	4891521	4900905	rs6065	3.53	rs238242	3.97	0.7697	0.44147
Cells_EBV-transformed_lymphocytes	NSF	17	44668035	44834830	rs8067246	3.45	rs17692129	-3.98	0.7665	0.443404
Cells_EBV-transformed_lymphocytes	KCNAB3	17	7825177	7833121	rs3803802	-2.58	rs9908139	-5.08	0.7587	0.448032
Cells_EBV-transformed_lymphocytes	TVP23B	17	18684308	18710027	rs2428372	2.53	rs4123417	-6.12	0.7481	0.454405
Cells_EBV-transformed_lymphocytes	ARRB2	17	4613784	4624794	rs6065	3.53	rs7225717	5.65	0.7471	0.454983
Cells_EBV-transformed_lymphocytes	AC007952.5	17	18996287	18999674	rs2428372	2.53	rs2048230	5.21	0.7201	0.47148
Cells_EBV-transformed_lymphocytes	AC131056.3	17	34510615	34523870	rs3744374	2.35	rs3213636	3.67	-0.7083	0.47873
Cells_EBV-transformed_lymphocytes	RP11-666A8.7	17	74546033	74546908	rs1868826	-3.33	rs752049	-4.57	-0.7001	0.483862
Cells_EBV-transformed_lymphocytes	SLFN12	17	33738079	33760302	rs2376179	2.55	rs225245	-3.69	0.6821	0.495189
Cells_EBV-transformed_lymphocytes	HEATR6	17	58120555	58156292	rs2777899	2.09	rs2087840	7.71	0.6771	0.498363
Cells_EBV-transformed_lymphocytes	RAMP2	17	40913276	40915059	rs4349197	-3.69	rs753152	3.5	0.6681	0.504093
Cells_EBV-transformed_lymphocytes	CDRT15P1	17	13927831	13928805	rs12942815	-2.97	rs11870492	-6.03	0.651	0.515059
Cells_EBV-transformed_lymphocytes	MNT	17	2287354	2304412	rs17834425	2.84	rs2447097	4.07	0.6505	0.51535
Cells_EBV-transformed_lymphocytes	MXRA7	17	74669741	74707098	rs11870033	2.89	rs9303003	6.59	-0.6383	0.523306
Cells_EBV-transformed_lymphocytes	NDEL1	17	8316449	8393657	rs4456537	-2.39	rs7212876	-3.38	0.6302	0.528557
Cells_EBV-transformed_lymphocytes	LINC00854	17	41368960	41383338	rs4349197	-3.69	rs13851	5.04	0.6302	0.528568
Cells_EBV-transformed_lymphocytes	NUP88	17	5264258	5322960	rs2716878	-3.82	rs1806267	-4.28	0.6247	0.532141
Cells_EBV-transformed_lymphocytes	MFSD6L	17	8700436	8702667	rs6503190	2.85	rs1826925	5.35	-0.6208	0.534763
Cells_EBV-transformed_lymphocytes	ASB16-AS1	17	42253341	42264085	rs9912855	2.6	rs7213436	-4.96	0.6077	0.543413
Cells_EBV-transformed_lymphocytes	RP11-138I1.2	17	16317838	16320003	rs17716132	-2	rs1075901	3.97	-0.5983	0.549671
Cells_EBV-transformed_lymphocytes	TBC1D27	17	16826229	16838153	rs6502557	2.65	rs3818716	6.49	0.5746	0.565579
Cells_EBV-transformed_lymphocytes	NCOR1	17	15932471	16121499	rs17716132	-2	rs4792731	-3.45	-0.5705	0.568337
Cells_EBV-transformed_lymphocytes	NBR2	17	41277627	41305688	rs4349197	-3.69	rs4520874	-7.26	-0.5641	0.572678
Cells_EBV-transformed_lymphocytes	BPTF	17	65821640	65980494	rs2362730	-3.66	rs12600551	4.39	-0.5596	0.57573
Cells_EBV-transformed_lymphocytes	FTLP12	17	16294748	16295196	rs17716132	-2	rs7210224	-3.6	-0.5441	0.586367
Cells_EBV-transformed_lymphocytes	CTD-3199J23.6	17	41297131	41297272	rs4349197	-3.69	rs8176109	-4.57	-0.53	0.596127
Cells_EBV-transformed_lymphocytes	PRR15L	17	46029333	46035244	rs17677508	2.92	rs2525109	-3.86	0.5282	0.597338
Cells_EBV-transformed_lymphocytes	NPLOC4	17	79523913	79604172	rs8070792	2.56	rs11867462	4.86	-0.5265	0.598536
Cells_EBV-transformed_lymphocytes	RHOT1	17	30469733	30580393	rs8078970	-2.53	rs4794923	-3.63	-0.5224	0.601402
Cells_EBV-transformed_lymphocytes	FN3KRP	17	80674559	80688204	rs3176835	-3.13	rs3848403	-5.86	-0.5125	0.608304
Cells_EBV-transformed_lymphocytes	PSMC5	17	61905032	61909379	rs8069038	-2.51	rs3817182	-3.59	0.5099	0.610102
Cells_EBV-transformed_lymphocytes	EIF5A	17	7210318	7215774	rs3803802	-2.58	rs4796398	4.14	-0.5024	0.615405
Cells_EBV-transformed_lymphocytes	RP11-559N14.5	17	76481116	76493118	rs17641275	-3.27	rs894976	4.42	0.501	0.616403
Cells_EBV-transformed_lymphocytes	PRR11	17	57232860	57282066	rs28363317	2.02	rs7502208	-3.14	-0.4996	0.61738
Cells_EBV-transformed_lymphocytes	NOS2	17	26083792	26127525	rs1009484	-3.4	rs8082467	6.1	0.489	0.624812
Cells_EBV-transformed_lymphocytes	GGNBP2	17	34900737	34946278	rs6607343	-3.16	rs2074103	5.28	0.4777	0.632856
Cells_EBV-transformed_lymphocytes	SAT2	17	7529552	7531194	rs3803802	-2.58	rs8068222	4.49	0.4744	0.635243
Cells_EBV-transformed_lymphocytes	SMURF2P1	17	28927814	28942998	rs8073965	2.15	rs7211352	3.69	-0.468	0.639764
Cells_EBV-transformed_lymphocytes	RSAD1	17	48556161	48563336	rs12945389	-4.25	rs917027	2.93	-0.4619	0.644123
Cells_EBV-transformed_lymphocytes	LRRC46	17	45908993	45915057	rs17677508	2.92	rs2325752	3.75	-0.4601	0.645418
Cells_EBV-transformed_lymphocytes	MIS12	17	5389605	5394134	rs2716878	-3.82	rs9896735	-4.32	0.4328	0.665137
Cells_EBV-transformed_lymphocytes	ZNHIT3	17	34842473	34855154	rs6607343	-3.16	rs4796224	7.86	-0.4185	0.675606
Cells_EBV-transformed_lymphocytes	TMEM99	17	38975414	38992522	rs4890114	3.38	rs2469832	3.99	0.4023	0.687451
Cells_EBV-transformed_lymphocytes	GJC1	17	42875816	42908184	rs16939730	3.77	rs8067689	6.44	0.4004	0.688843
Cells_EBV-transformed_lymphocytes	UTP6	17	30187923	30228784	rs4794890	2.39	rs8079471	-5.23	-0.3947	0.693075
Cells_EBV-transformed_lymphocytes	SHMT1	17	18231187	18266856	rs16960870	1.95	rs2605141	-5.99	0.3919	0.695147
Cells_EBV-transformed_lymphocytes	TMEM101	17	42088556	42101314	rs9912855	2.6	rs9901595	-3.14	0.3619	0.717447
Cells_EBV-transformed_lymphocytes	DHRS11	17	34948228	34957235	rs732770	3.97	rs2074103	-4.9	0.3608	0.71822
Cells_EBV-transformed_lymphocytes	CCDC57	17	80059336	80170706	rs3176835	-3.13	rs4641801	-4.54	0.3415	0.732758
Cells_EBV-transformed_lymphocytes	FTSJ3	17	61896793	61907372	rs8069038	-2.51	rs2137144	-8.06	-0.3354	0.737289
Cells_EBV-transformed_lymphocytes	ALDH3A2	17	19551449	19580911	rs3888642	-2.93	rs8064748	5.46	0.3259	0.744538
Cells_EBV-transformed_lymphocytes	COPRS	17	30178883	30186356	rs4794890	2.39	rs16967029	3.34	-0.3043	0.760924
Cells_EBV-transformed_lymphocytes	AXIN2	17	63524681	63557765	rs9891078	-2.46	rs757558	5.33	-0.3015	0.763049
Cells_EBV-transformed_lymphocytes	GAA	17	78075355	78093678	rs9909720	-3.67	rs12450199	-6.09	-0.2907	0.771307
Cells_EBV-transformed_lymphocytes	NSFP1	17	44450221	44564507	rs7224296	2.03	rs17698176	5.08	0.2891	0.772508
Cells_EBV-transformed_lymphocytes	ALDH3A1	17	19641297	19652256	rs3888642	-2.92	rs8064748	4.23	-0.2669	0.789561
Cells_EBV-transformed_lymphocytes	SCRN2	17	45915080	45918699	rs17677508	2.92	rs11079797	-4.56	0.2663	0.79004
Cells_EBV-transformed_lymphocytes	EVI2A	17	29644578	29648902	rs4794890	2.39	rs3087591	-3.65	0.2634	0.792279
Cells_EBV-transformed_lymphocytes	RNF157	17	74138534	74236454	rs1868826	-3.33	rs9911122	4.54	-0.2561	0.797845
Cells_EBV-transformed_lymphocytes	SOCS7	17	36508111	36556019	rs9916617	-2.93	rs11653419	3.47	-0.2283	0.819416
Cells_EBV-transformed_lymphocytes	DCXR	17	79993012	79995608	rs3176835	-3.13	rs8069378	5.62	-0.2119	0.832191
Cells_EBV-transformed_lymphocytes	NF1	17	29421945	29709134	rs4794890	2.39	rs3087591	3.93	-0.205	0.837572
Cells_EBV-transformed_lymphocytes	AMZ2P1	17	62962668	62971694	rs9891078	-2.46	rs17685439	4.78	-0.1968	0.843968
Cells_EBV-transformed_lymphocytes	CCR7	17	38710021	38721724	rs2957325	3.74	rs757411	-3.71	-0.1828	0.854939
Cells_EBV-transformed_lymphocytes	SSTR2	17	71161151	71167185	rs8082534	-3.29	rs7210080	3.96	-0.1711	0.864176
Cells_EBV-transformed_lymphocytes	RP11-1376P16.2	17	80111306	80111485	rs3176835	-3.13	rs4789698	3.33	0.1702	0.864826
Cells_EBV-transformed_lymphocytes	RP11-686D22.9	17	33805013	33805463	rs2376179	2.55	rs11080351	3.88	-0.1685	0.866225
Cells_EBV-transformed_lymphocytes	CCDC137	17	79633664	79640934	rs8070792	2.56	rs7502869	-5.73	0.1616	0.871639
Cells_EBV-transformed_lymphocytes	TNRC6C-AS1	17	76104917	76106538	rs17641275	-3.27	rs4789519	-3.9	-0.157	0.875245
Cells_EBV-transformed_lymphocytes	NT5C3B	17	39981335	39992523	rs11079028	2.46	rs8073219	7.33	0.1394	0.889129
Cells_EBV-transformed_lymphocytes	CTC-462L7.1	17	53246184	53250993	rs2934884	2.9	rs2628315	-3.53	0.118	0.90607
Cells_EBV-transformed_lymphocytes	PROCA1	17	27030215	27038872	rs11657641	2.97	rs16964481	-5.11	-0.1108	0.911789
Cells_EBV-transformed_lymphocytes	RP11-649A18.12	17	73267450	73269976	rs9944529	-2.91	rs12603538	-3.94	-0.0845	0.932627
Cells_EBV-transformed_lymphocytes	TRIM47	17	73870242	73872452	rs1868826	-3.33	rs9908862	4.5	0.0821	0.934538
Cells_EBV-transformed_lymphocytes	CTC-281F24.1	17	6556792	6558328	rs218676	3.29	rs218663	5.66	-0.0796	0.936569
Cells_EBV-transformed_lymphocytes	RP11-47L3.1	17	33640521	33651919	rs2376179	2.55	rs225297	-3.9	-0.0734	0.941522
Cells_EBV-transformed_lymphocytes	CCT6B	17	33254878	33288528	rs2339088	2.39	rs234832	-5.65	-0.0705	0.943778
Cells_EBV-transformed_lymphocytes	ICT1	17	73008765	73017356	rs9944529	-2.91	rs902726	-3.86	-0.0608	0.951558
Cells_EBV-transformed_lymphocytes	NBR1	17	41322498	41363708	rs4349197	-3.69	rs382571	-3.51	-0.048	0.961745
Cells_EBV-transformed_lymphocytes	TEN1	17	73975516	73996667	rs1868826	-3.33	rs2665964	-6.45	0.0427	0.965936
Cells_EBV-transformed_lymphocytes	RP11-552F3.9	17	73872574	73875627	rs1868826	-3.33	rs9908862	5.36	-0.0418	0.966652
Cells_EBV-transformed_lymphocytes	DHX58	17	40253422	40264751	rs963987	2.37	rs2074166	-6.52	0.0304	0.975742
Cells_EBV-transformed_lymphocytes	LGALS9	17	25956824	25976586	rs1009484	-3.4	rs4420579	-3.87	0.0246	0.980388
Cells_EBV-transformed_lymphocytes	TSEN54	17	73512141	73520820	rs9944529	-2.91	rs1671023	-3.45	-0.0241	0.980754
Cells_EBV-transformed_lymphocytes	CPD	17	28705923	28797007	rs8073965	2.15	rs3764417	-3.06	0.0229	0.98175
Cells_EBV-transformed_lymphocytes	C17orf75	17	30651681	30677042	rs8078970	-2.53	rs4794923	-4.49	-0.0188	0.984992
Cells_EBV-transformed_lymphocytes	SNORD3D	17	19015313	19015949	rs2428372	2.53	rs2018675	3.67	0.018	0.985649
Cells_EBV-transformed_lymphocytes	RNF157-AS1	17	74136646	74150731	rs1868826	-3.33	rs9903178	4.02	-0.0172	0.986296
Cells_EBV-transformed_lymphocytes	AC012146.7	17	5014763	5017674	rs6065	3.53	rs1047966	-5.36	0.0125	0.990031
Cells_EBV-transformed_lymphocytes	ROCK1P1	18	109065	122219	rs948263	-3.11	rs4797876	6.38	-2.09307	0.0363
Cells_EBV-transformed_lymphocytes	POLI	18	51795774	51847636	rs4940337	3.04	rs3730783	-6.13	2.05092	0.0403
Cells_EBV-transformed_lymphocytes	MYO5B	18	47349183	47721463	rs11659765	3.55	rs1790786	5.33	2.04693	0.0407
Cells_EBV-transformed_lymphocytes	MOCOS	18	33767482	33852120	rs12607440	-2.73	rs17672308	-4	-1.82527	0.068
Cells_EBV-transformed_lymphocytes	SIGLEC15	18	43405477	43422521	rs6507695	2.69	rs1440822	4.33	-1.77364	0.0761
Cells_EBV-transformed_lymphocytes	RP11-806L2.6	18	706579	707648	rs2853528	3.15	rs2847325	-3.93	1.58962	0.1119
Cells_EBV-transformed_lymphocytes	TUBB6	18	12307668	12344319	rs9960807	6.04	rs11663340	6.46	1.47209	0.141
Cells_EBV-transformed_lymphocytes	SS18	18	23596578	23671181	rs2926307	-3.38	rs9952498	3.96	1.46397	0.1432
Cells_EBV-transformed_lymphocytes	B4GALT6	18	29203132	29264686	rs2199300	-3.94	rs11661310	-3.96	1.39181	0.164
Cells_EBV-transformed_lymphocytes	CABYR	18	21718942	21741567	rs1786310	-3.5	rs1049684	-4.13	1.30554	0.1917
Cells_EBV-transformed_lymphocytes	PTPN2	18	12785477	12929642	rs9960807	6.04	rs12969446	-3.68	-1.17852	0.2386
Cells_EBV-transformed_lymphocytes	RP11-403A21.2	18	21574177	21595303	rs1786310	-3.5	rs5026773	-3.62	1.13744	0.2554
Cells_EBV-transformed_lymphocytes	TPGS2	18	34360019	34409068	rs12607440	-2.73	rs4799432	-6.07	-1.1324	0.2575
Cells_EBV-transformed_lymphocytes	CNDP2	18	72163051	72188366	rs12964454	2.87	rs2303463	-5.73	1.08574	0.2776
Cells_EBV-transformed_lymphocytes	STARD6	18	51850728	51884286	rs4940337	3.04	rs1498134	3.45	-1.01512	0.31
Cells_EBV-transformed_lymphocytes	RP11-861E21.1	18	12432896	12437634	rs9960807	6.04	rs2292758	-3.65	-0.9804	0.3269
Cells_EBV-transformed_lymphocytes	SLC14A1	18	43304092	43332485	rs28994277	2.65	rs12964854	5.24	0.96635	0.3339
Cells_EBV-transformed_lymphocytes	USP14	18	158383	214520	rs948263	-3.11	rs598300	3.25	0.96325	0.3354
Cells_EBV-transformed_lymphocytes	HSBP1L1	18	77724561	77730822	rs7243052	-2.41	rs8086024	4.48	-0.95767	0.3382
Cells_EBV-transformed_lymphocytes	TAF4B	18	23805900	23971649	rs2926307	-3.38	rs4363923	4.65	-0.95083	0.3417
Cells_EBV-transformed_lymphocytes	ELP2	18	33709407	33757909	rs12607440	-2.73	rs592261	5.26	-0.88948	0.3737
Cells_EBV-transformed_lymphocytes	ZSCAN30	18	32831032	32870196	rs2288085	3.42	rs4456582	-3.25	-0.79456	0.4269
Cells_EBV-transformed_lymphocytes	PIGN	18	59710800	59854351	rs12457045	-2.76	rs4941107	6.81	0.72908	0.466
Cells_EBV-transformed_lymphocytes	TTC39C	18	21572737	21715574	rs1786310	-3.5	rs5026773	-3.21	0.72254	0.47
Cells_EBV-transformed_lymphocytes	SERPINB8	18	61637159	61672278	rs6567383	2.81	rs6567407	5.89	0.68308	0.4946
Cells_EBV-transformed_lymphocytes	PSMG2	18	12665064	12725739	rs9960807	6.04	rs17615801	-3.37	0.61705	0.5372
Cells_EBV-transformed_lymphocytes	LINC00667	18	5238598	5246507	rs6506242	2.85	rs8576	6.29	0.52788	0.5976
Cells_EBV-transformed_lymphocytes	RP11-742D12.2	18	44339774	44340307	rs11662257	3.92	rs8085750	-5.22	0.48633	0.6267
Cells_EBV-transformed_lymphocytes	ZADH2	18	72907063	72921303	rs9959886	3.25	rs2292233	-4.71	-0.44874	0.6536
Cells_EBV-transformed_lymphocytes	RBFADN	18	77806900	77853362	rs7243052	-2.41	rs3744873	-5.89	-0.40772	0.6835
Cells_EBV-transformed_lymphocytes	ZNF236	18	74534563	74682683	rs7239352	2.88	rs470823	4.04	0.40135	0.6882
Cells_EBV-transformed_lymphocytes	RP11-370A5.1	18	20303454	20487684	rs16967483	3.56	rs4800141	-2.91	0.39275	0.6945
Cells_EBV-transformed_lymphocytes	RP11-739L10.1	18	20279444	20513727	rs16967483	3.56	rs4800141	-3.75	0.38022	0.7038
Cells_EBV-transformed_lymphocytes	SERPINB10	18	61575194	61603345	rs6567383	2.81	rs7229383	5.26	0.37843	0.7051
Cells_EBV-transformed_lymphocytes	RP11-793A3.2	18	6025090	6082454	rs8084935	-2.84	rs9963191	-3.86	0.37757	0.7057
Cells_EBV-transformed_lymphocytes	RP11-126O1.5	18	56337712	56339109	rs292457	2.94	rs17761829	4.19	0.37232	0.7097
Cells_EBV-transformed_lymphocytes	HDHD2	18	44634434	44676891	rs11662257	3.92	rs3809966	5.65	-0.33854	0.735
Cells_EBV-transformed_lymphocytes	RP11-21G15.1	18	10724617	10728537	rs12955040	-3.17	rs264155	4.7	-0.32129	0.748
Cells_EBV-transformed_lymphocytes	RP11-49I11.1	18	33759959	33767411	rs12607440	-2.73	rs4267398	4.77	-0.28726	0.7739
Cells_EBV-transformed_lymphocytes	RP11-49K24.8	18	44632317	44633773	rs11662257	3.92	rs2117373	4.09	-0.20341	0.8388
Cells_EBV-transformed_lymphocytes	NAPG	18	10525902	10552757	rs206420	-3.13	rs552076	4.39	0.15585	0.8762
Cells_EBV-transformed_lymphocytes	PIEZO2	18	10670238	11148587	rs12955040	-3.17	rs264155	5.24	0.10093	0.9196
Cells_EBV-transformed_lymphocytes	CEP192	18	12991361	13125051	rs9960807	6.04	rs11663049	7.02	0.08332	0.9336
Cells_EBV-transformed_lymphocytes	DSC2	18	28645940	28682378	rs2199300	-3.94	rs1313594	3.97	0.08091	0.9355
Cells_EBV-transformed_lymphocytes	TXNL4A	18	77732867	77793949	rs7243052	-2.41	rs9957220	5.01	-0.03453	0.9725
Cells_EBV-transformed_lymphocytes	ZNF24	18	32912176	32925446	rs2288085	3.42	rs1131709	-4.43	-0.00942	0.9925
Cells_EBV-transformed_lymphocytes	MPPE1	18	11885685	11908710	rs594792	3.26	rs8097892	-4.57	-0.00274	0.9978
Cells_EBV-transformed_lymphocytes	ALDH16A1	19	49956426	49974305	rs4801799	3.23	rs11083974	6.17	2.94888	0.00319
Cells_EBV-transformed_lymphocytes	IL12RB1	19	18169805	18209754	rs11667487	-3.46	rs2305742	-4.47	2.83036	0.00465
Cells_EBV-transformed_lymphocytes	AC006132.1	19	46144752	46146098	rs2286756	2.74	rs2286756	8.37	2.79306	0.00522
Cells_EBV-transformed_lymphocytes	TMEM38A	19	16771938	16800840	rs10401133	3.91	rs1379281	3.52	2.72178	0.00649
Cells_EBV-transformed_lymphocytes	ZNF584	19	58912871	58929694	rs893179	-2.57	rs11671591	-4.99	-2.11001	0.03486
Cells_EBV-transformed_lymphocytes	CTD-2619J13.19	19	58951815	58957216	rs893179	-2.57	rs11669741	-4.04	2.00934	0.0445
Cells_EBV-transformed_lymphocytes	ZNF266	19	9523272	9546254	rs1469082	-2.38	rs11880207	-9.59	-1.99298	0.04626
Cells_EBV-transformed_lymphocytes	TMEM259	19	1009732	1021117	rs2930884	2.71	rs11085234	-3.31	-1.95079	0.05108
Cells_EBV-transformed_lymphocytes	EPN1	19	56186592	56221224	rs2902925	-2.96	rs8100685	-3.47	-1.94503	0.05177
Cells_EBV-transformed_lymphocytes	RPS11	19	49999631	50002946	rs4801799	3.23	rs1055637	-4.25	1.86114	0.06272
Cells_EBV-transformed_lymphocytes	MAN2B1	19	12757327	12777556	rs10407898	-3.43	rs2861410	-3.5	-1.72902	0.0838
Cells_EBV-transformed_lymphocytes	ZNF550	19	58046639	58071231	rs12460048	-2.87	rs3746222	5.69	-1.70902	0.08745
Cells_EBV-transformed_lymphocytes	CAPN12	19	39224343	39260544	rs12976749	2.44	rs35335944	-4.69	-1.68878	0.09126
Cells_EBV-transformed_lymphocytes	ZNF575	19	44029649	44040282	rs12611088	-2.6	rs2682562	5.11	1.67385	0.09416
Cells_EBV-transformed_lymphocytes	CTD-2192J16.21	19	12640582	12643787	rs10407898	-3.43	rs4804715	5.64	-1.63859	0.1013
Cells_EBV-transformed_lymphocytes	ZNF439	19	11959576	11994565	rs10407898	-3.43	rs17001926	3.66	-1.63142	0.1028
Cells_EBV-transformed_lymphocytes	CAPS	19	5911780	5915888	rs11879365	2.94	rs8108064	-5.33	-1.62597	0.10396
Cells_EBV-transformed_lymphocytes	ZNF446	19	58985384	58992597	rs893179	-2.57	rs734379	-3.61	1.62136	0.10494
Cells_EBV-transformed_lymphocytes	CTC-559E9.8	19	20006280	20006656	rs12610185	3.2	rs4808993	-4.08	1.56939	0.11656
Cells_EBV-transformed_lymphocytes	TIMM50	19	39971052	39984355	rs3810384	3.26	rs4803247	4.14	-1.56014	0.11873
Cells_EBV-transformed_lymphocytes	ZNF587	19	58365144	58376480	rs12460048	-2.87	rs2074080	-4.69	1.49801	0.13413
Cells_EBV-transformed_lymphocytes	ZNF175	19	52074551	52092991	rs3745542	-2.9	rs3752129	-5.19	-1.48957	0.13634
Cells_EBV-transformed_lymphocytes	CTC-444N24.13	19	57862216	57863380	rs12460048	-2.87	rs1989455	-4.53	1.47364	0.14058
Cells_EBV-transformed_lymphocytes	CTD-2325M2.1	19	8073613	8080909	rs661241	2.79	rs2042920	-3.62	1.43644	0.15088
Cells_EBV-transformed_lymphocytes	LRRC25	19	18501954	18508427	rs11667487	-3.46	rs34053595	-4.29	1.43607	0.15098
Cells_EBV-transformed_lymphocytes	ZNF493	19	21579921	21610375	rs2435030	2.38	rs2968084	4.53	1.42339	0.15462
Cells_EBV-transformed_lymphocytes	ZNF132	19	58944181	58951589	rs893179	-2.57	rs7259841	5.02	-1.41841	0.15607
Cells_EBV-transformed_lymphocytes	ZNF304	19	57862728	57871266	rs12460048	-2.87	rs862710	-5.36	1.37493	0.16915
Cells_EBV-transformed_lymphocytes	ZNF554	19	2819872	2835771	rs6510683	-2.9	rs1640271	6.57	-1.27801	0.20125
Cells_EBV-transformed_lymphocytes	IGFLR1	19	36230058	36233354	rs7251374	-2.67	rs3848662	-5.34	1.27128	0.20363
Cells_EBV-transformed_lymphocytes	SLC27A5	19	58990879	59023432	rs893179	-2.57	rs4801273	5.29	1.25261	0.21035
Cells_EBV-transformed_lymphocytes	U2AF1L4	19	36233365	36235882	rs7251374	-2.67	rs2871921	5.76	-1.24407	0.21347
Cells_EBV-transformed_lymphocytes	CTB-176F20.3	19	23506770	23511903	rs10445627	-2.37	rs34614912	4.21	1.23613	0.21641
Cells_EBV-transformed_lymphocytes	LINC00664	19	21666176	21686040	rs2435030	2.38	rs4808279	3.96	1.2285	0.21926
Cells_EBV-transformed_lymphocytes	SARS2	19	39405906	39421187	rs12976749	2.44	rs7508411	5.5	-1.21504	0.22435
Cells_EBV-transformed_lymphocytes	MED26	19	16685730	16739873	rs10401133	3.91	rs2303090	3.41	1.21263	0.22527
Cells_EBV-transformed_lymphocytes	ZNF284	19	44576297	44593766	rs8113370	2.73	rs2068061	-4.41	1.204	0.22859
Cells_EBV-transformed_lymphocytes	TBCB	19	36605191	36616849	rs7251374	-2.67	rs17879464	3.73	-1.19837	0.23077
Cells_EBV-transformed_lymphocytes	CTD-2540F13.2	19	39228988	39230503	rs12976749	2.44	rs12978914	-4.31	-1.19627	0.23159
Cells_EBV-transformed_lymphocytes	ITPKC	19	41223008	41246760	rs268672	2.92	rs3745213	-5.04	1.19565	0.23183
Cells_EBV-transformed_lymphocytes	NLRP2	19	55464498	55512510	rs1865097	-2.89	rs1059211	3.85	-1.18067	0.23774
Cells_EBV-transformed_lymphocytes	CTD-3138B18.5	19	58768639	58790174	rs893179	-2.57	rs260500	5.72	-1.17504	0.23998
Cells_EBV-transformed_lymphocytes	TMC4	19	54663846	54676944	rs10403669	2.67	rs641738	-3.84	-1.17333	0.24066
Cells_EBV-transformed_lymphocytes	ZFP30	19	38121910	38183238	rs332841	2.84	rs2927743	-4.61	-1.14947	0.25036
Cells_EBV-transformed_lymphocytes	ASPDH	19	51014857	51017947	rs266868	-3.46	rs3745518	4.05	-1.12833	0.25918
Cells_EBV-transformed_lymphocytes	SPC24	19	11247988	11266484	rs8106691	-2.34	rs10402592	4.87	-1.11233	0.266
Cells_EBV-transformed_lymphocytes	CTB-50L17.9	19	4454791	4455217	rs10415590	-2.91	rs34080966	-5.52	1.10292	0.27006
Cells_EBV-transformed_lymphocytes	PRKD2	19	47177532	47220384	rs4803932	-2.34	rs432157	5.07	-1.08814	0.27653
Cells_EBV-transformed_lymphocytes	PGK1P2	19	12670385	12671919	rs10407898	-3.43	rs12459667	3.13	-1.07862	0.28076
Cells_EBV-transformed_lymphocytes	ZNF565	19	36673188	36737159	rs7251374	-2.67	rs2287897	-5.66	-1.07798	0.28104
Cells_EBV-transformed_lymphocytes	PNMAL1	19	46969748	46974820	rs8109186	3.11	rs12978825	7.42	1.0743	0.28269
Cells_EBV-transformed_lymphocytes	DUS3L	19	5784843	5791249	rs11879365	2.94	rs2290777	-6.67	-1.06997	0.28463
Cells_EBV-transformed_lymphocytes	ZNF333	19	14800711	14843204	rs12461754	3.62	rs11085906	-4.69	1.04574	0.29568
Cells_EBV-transformed_lymphocytes	CTD-2568A17.5	19	51320937	51322134	rs266868	-3.46	rs171953	4.11	1.02751	0.30418
Cells_EBV-transformed_lymphocytes	UBXN6	19	4445016	4457819	rs10415590	-2.91	rs34080966	-5.95	0.97086	0.33162
Cells_EBV-transformed_lymphocytes	ZNF260	19	37001597	37019562	rs7251374	-2.67	rs7255180	4.08	-0.92619	0.35435
Cells_EBV-transformed_lymphocytes	AC074138.3	19	37176342	37178351	rs2432055	-1.75	rs2438517	3.77	0.92154	0.35677
Cells_EBV-transformed_lymphocytes	ZNF561	19	9715356	9732075	rs8112026	-2.34	rs10401707	-4.39	0.89738	0.36952
Cells_EBV-transformed_lymphocytes	VN1R1	19	57966542	57967854	rs12460048	-2.87	rs2074061	-4.43	-0.88704	0.37506
Cells_EBV-transformed_lymphocytes	AC007773.2	19	32880956	32895914	rs242567	2.8	rs1558868	-4.23	0.87941	0.37918
Cells_EBV-transformed_lymphocytes	ZNF818P	19	53716241	53716649	rs1428642	2.95	rs4334413	5.65	0.87482	0.38167
Cells_EBV-transformed_lymphocytes	AC009005.2	19	567212	572215	rs2930884	2.71	rs2238540	-5.93	0.85677	0.39157
Cells_EBV-transformed_lymphocytes	C19orf47	19	40825443	40854362	rs268672	2.92	rs7249146	4.68	-0.84375	0.39881
Cells_EBV-transformed_lymphocytes	ZNF823	19	11832080	11849824	rs7258368	-2.53	rs9749384	-4.11	0.83339	0.40462
Cells_EBV-transformed_lymphocytes	ECH1	19	39306062	39322645	rs12976749	2.44	rs6508822	-5.05	-0.80322	0.42185
Cells_EBV-transformed_lymphocytes	PPP2R1A	19	52693292	52730687	rs36680	2.86	rs13343641	3.29	0.801	0.42313
Cells_EBV-transformed_lymphocytes	PHLDB3	19	43979255	44009087	rs12611088	-2.6	rs2682551	4.14	0.8	0.42371
Cells_EBV-transformed_lymphocytes	GPR108	19	6729925	6737614	rs2546127	-3.05	rs340141	-7.51	0.79832	0.42468
Cells_EBV-transformed_lymphocytes	ZNF772	19	57978031	57988938	rs12460048	-2.87	rs4801225	-4.52	0.77158	0.44036
Cells_EBV-transformed_lymphocytes	CTD-2521M24.9	19	17516503	17529713	rs890839	-2.55	rs10415893	-6.77	-0.7554	0.45001
Cells_EBV-transformed_lymphocytes	CTD-2085J24.5	19	33315048	33315411	rs12463345	3.28	rs12608647	-4.08	-0.75398	0.45086
Cells_EBV-transformed_lymphocytes	STXBP2	19	7701877	7712759	rs661241	2.79	rs7359905	-5.11	0.7313	0.4646
Cells_EBV-transformed_lymphocytes	PLA2G4C	19	48551100	48614074	rs11666029	-3.02	rs274861	-6.38	0.72913	0.46592
Cells_EBV-transformed_lymphocytes	SIGLEC14	19	52145806	52150054	rs8103346	2.75	rs7250849	-6.33	0.71922	0.47201
Cells_EBV-transformed_lymphocytes	ZNF749	19	57946697	57956853	rs12460048	-2.87	rs7250521	-4.74	0.71555	0.47427
Cells_EBV-transformed_lymphocytes	ZNF253	19	19976695	20005483	rs12610185	3.2	rs4389259	-4.76	0.70605	0.48015
Cells_EBV-transformed_lymphocytes	ZNF573	19	38226734	38307940	rs332841	2.84	rs7254828	4.36	-0.69187	0.48902
Cells_EBV-transformed_lymphocytes	TSSK6	19	19623227	19626544	rs12610185	3.2	rs2011503	4.33	-0.69137	0.48933
Cells_EBV-transformed_lymphocytes	FCHO1	19	17858527	17899377	rs11667487	-3.46	rs4808616	3.7	0.67398	0.50033
Cells_EBV-transformed_lymphocytes	SLC7A9	19	33321415	33360672	rs12463345	3.28	rs3815760	-3.5	-0.66828	0.50395
Cells_EBV-transformed_lymphocytes	VAV1	19	6772725	6857377	rs2546127	-3.05	rs7258040	3.03	-0.65843	0.51026
Cells_EBV-transformed_lymphocytes	RPS28	19	8386384	8388198	rs2013882	-2.69	rs2241590	-5.37	0.64339	0.51997
Cells_EBV-transformed_lymphocytes	GPATCH1	19	33571786	33621448	rs12463345	3.28	rs10411529	5.6	0.63522	0.52529
Cells_EBV-transformed_lymphocytes	ZNF83	19	53097313	53193749	rs36680	2.86	rs7257138	5.11	0.62106	0.53456
Cells_EBV-transformed_lymphocytes	RABAC1	19	42460833	42463542	rs2075087	2.23	rs7253563	-5.47	-0.62081	0.53472
Cells_EBV-transformed_lymphocytes	CTD-2245F17.3	19	53700364	53714268	rs1428642	2.95	rs4334413	5.29	0.61667	0.53745
Cells_EBV-transformed_lymphocytes	CTD-2561J22.2	19	21565667	21569979	rs2435030	2.38	rs279811	-3.92	0.59584	0.55128
Cells_EBV-transformed_lymphocytes	KRI1	19	10664095	10676713	rs2304256	-4.84	rs3218222	-5.94	-0.58914	0.55577
Cells_EBV-transformed_lymphocytes	CYP2B7P1	19	41430124	41456565	rs8105009	2.76	rs12985721	4.28	-0.56934	0.56912
Cells_EBV-transformed_lymphocytes	ZNF773	19	58011283	58029772	rs12460048	-2.87	rs2074061	-5.3	-0.56275	0.57361
Cells_EBV-transformed_lymphocytes	NR2F6	19	17342692	17356749	rs890839	-2.55	rs12463159	3.78	0.56086	0.57489
Cells_EBV-transformed_lymphocytes	ZNF587B	19	58331308	58357606	rs12460048	-2.87	rs4801225	-3.69	0.557	0.57753
Cells_EBV-transformed_lymphocytes	CD3EAP	19	45909467	45914024	rs2286756	2.74	rs4803817	-3.88	-0.53888	0.58997
Cells_EBV-transformed_lymphocytes	PRAM1	19	8554940	8567996	rs2013882	-2.69	rs12978064	3.35	0.53761	0.59085
Cells_EBV-transformed_lymphocytes	ZNF429	19	21688366	21739072	rs2435030	2.38	rs7257584	4.7	0.51254	0.60827
Cells_EBV-transformed_lymphocytes	ZNF302	19	35168552	35177302	rs11673428	2.63	rs8112651	-5.34	-0.51176	0.60882
Cells_EBV-transformed_lymphocytes	ZFP28	19	57050317	57068169	rs8112791	-3.25	rs4239476	-4.82	-0.50261	0.61524
Cells_EBV-transformed_lymphocytes	CTD-2085J24.4	19	33366831	33369327	rs12463345	3.28	rs17206282	4.33	0.50178	0.61582
Cells_EBV-transformed_lymphocytes	AC007228.11	19	57056935	57078780	rs8112791	-3.25	rs399970	-4.42	-0.49703	0.61917
Cells_EBV-transformed_lymphocytes	RDH13	19	55550476	55582659	rs2902925	-2.96	rs1671214	-4.98	0.49195	0.62275
Cells_EBV-transformed_lymphocytes	LINC00085	19	52197236	52215640	rs8103346	2.75	rs2167418	4.48	-0.49034	0.62389
Cells_EBV-transformed_lymphocytes	CTC-459F4.3	19	28284371	28409771	rs9973221	-2.3	rs17687918	4.36	-0.48033	0.63099
Cells_EBV-transformed_lymphocytes	TPM3P9	19	53945049	53947923	rs1428642	2.95	rs7246687	6.63	-0.4801	0.63115
Cells_EBV-transformed_lymphocytes	IL4I1	19	50392911	50407578	rs4801799	3.23	rs8647	-4.49	-0.47739	0.63308
Cells_EBV-transformed_lymphocytes	NFIC	19	3359561	3469215	rs3746124	2.64	rs17674772	-3.19	-0.47357	0.63581
Cells_EBV-transformed_lymphocytes	ZNF567	19	37178530	37218603	rs2432055	-1.75	rs7259256	-6.18	0.4618	0.64422
Cells_EBV-transformed_lymphocytes	TDRD12	19	33210659	33320483	rs12463345	3.28	rs6510289	4.7	-0.46082	0.64493
Cells_EBV-transformed_lymphocytes	LILRP1	19	55208383	55212683	rs1865097	-2.89	rs1061680	-5.36	0.45209	0.6512
Cells_EBV-transformed_lymphocytes	LILRB2	19	54777675	54785039	rs10403669	2.67	rs8101605	6.59	-0.44535	0.65607
Cells_EBV-transformed_lymphocytes	AC005594.3	19	4679294	4685960	rs11673509	2.98	rs11085068	4.68	0.42867	0.66817
Cells_EBV-transformed_lymphocytes	SPINT2	19	38734675	38783254	rs332841	2.84	rs7253245	6.35	0.42322	0.67213
Cells_EBV-transformed_lymphocytes	ZNF257	19	22235254	22274282	rs2435030	2.38	rs1560717	3.97	0.4041	0.68614
Cells_EBV-transformed_lymphocytes	CTC-550B14.7	19	55517561	55559413	rs1865097	-2.89	rs1059211	4.85	-0.39936	0.68963
Cells_EBV-transformed_lymphocytes	MRPL54	19	3762662	3768573	rs10406174	-3.21	rs13960	-8.53	-0.36537	0.71483
Cells_EBV-transformed_lymphocytes	HAUS8	19	17160539	17186435	rs11668934	3.31	rs2305756	-4.06	-0.36205	0.71732
Cells_EBV-transformed_lymphocytes	CCDC97	19	41816094	41830788	rs338598	-2.54	rs1865053	4.32	0.35727	0.72089
Cells_EBV-transformed_lymphocytes	CTB-50L17.7	19	4447301	4448214	rs10415590	-2.91	rs732716	3.23	-0.35509	0.72252
Cells_EBV-transformed_lymphocytes	PCP2	19	7697279	7698634	rs661241	2.79	rs4804756	-4.73	-0.34787	0.72794
Cells_EBV-transformed_lymphocytes	ZNF211	19	58141761	58154147	rs12460048	-2.87	rs9749085	5.53	0.34099	0.73311
Cells_EBV-transformed_lymphocytes	MAG	19	35783028	35804707	rs11673428	2.63	rs10411704	5.1	-0.33414	0.73827
Cells_EBV-transformed_lymphocytes	ZNF763	19	12075852	12091196	rs10407898	-3.43	rs7256759	-3.91	0.32689	0.74375
Cells_EBV-transformed_lymphocytes	CTC-459F4.1	19	28248092	28251757	rs9973221	-2.3	rs4239564	6.92	-0.31779	0.75065
Cells_EBV-transformed_lymphocytes	RPL7AP10	19	21332451	21333241	rs7259283	1.81	rs8101643	-3.65	-0.3157	0.75223
Cells_EBV-transformed_lymphocytes	ZNF585B	19	37672481	37708827	rs16979502	1.97	rs1667354	-4.69	-0.31547	0.7524
Cells_EBV-transformed_lymphocytes	ZNF441	19	11877907	11894893	rs7258368	-2.53	rs383884	5.34	0.31268	0.75452
Cells_EBV-transformed_lymphocytes	CARD8	19	48684027	48759203	rs11666029	-3.02	rs16981882	4.19	-0.30495	0.7604
Cells_EBV-transformed_lymphocytes	STRN4	19	47222764	47250251	rs4803932	-2.34	rs3859426	-5.02	0.30071	0.76363
Cells_EBV-transformed_lymphocytes	CTC-523E23.5	19	35328793	35346208	rs11673428	2.63	rs11669600	3.65	-0.29481	0.76814
Cells_EBV-transformed_lymphocytes	XAB2	19	7684411	7694451	rs661241	2.79	rs4134831	-5.03	0.29456	0.76833
Cells_EBV-transformed_lymphocytes	AMH	19	2249308	2252072	rs6510683	-2.9	rs10407022	-4.29	0.29182	0.77042
Cells_EBV-transformed_lymphocytes	AC012309.5	19	37742814	37756437	rs16979502	1.97	rs320881	4.23	-0.2905	0.77143
Cells_EBV-transformed_lymphocytes	WDR18	19	983174	994569	rs2930884	2.71	rs2301810	8.41	-0.28621	0.77472
Cells_EBV-transformed_lymphocytes	CTC-301O7.4	19	49834874	49843507	rs4801799	3.23	rs30003	-4.84	-0.28345	0.77683
Cells_EBV-transformed_lymphocytes	CTD-2368P22.1	19	58513429	58522600	rs12460048	-2.87	rs1014767	4.31	-0.27109	0.78632
Cells_EBV-transformed_lymphocytes	LILRB5	19	54754263	54761164	rs10403669	2.67	rs7246537	4.13	0.26895	0.78797
Cells_EBV-transformed_lymphocytes	PPM1N	19	45992035	46005768	rs2286756	2.74	rs4625825	5.72	-0.26845	0.78835
Cells_EBV-transformed_lymphocytes	ZNF431	19	21324827	21373034	rs7259283	1.81	rs7248106	-3.61	-0.26472	0.79123
Cells_EBV-transformed_lymphocytes	POLR2I	19	36604614	36605887	rs7251374	-2.67	rs11669890	4.4	-0.2606	0.7944
Cells_EBV-transformed_lymphocytes	BSG	19	571297	583493	rs2930884	2.71	rs2283570	6.11	-0.25852	0.796
Cells_EBV-transformed_lymphocytes	FZR1	19	3506271	3538258	rs10406174	-3.21	rs418886	4	0.23258	0.81609
Cells_EBV-transformed_lymphocytes	ZNF155	19	44472014	44501047	rs8113370	2.73	rs444816	-3.89	0.2202	0.82572
Cells_EBV-transformed_lymphocytes	MEGF8	19	42829761	42882921	rs12104228	2.8	rs3745231	-3.09	0.20724	0.83582
Cells_EBV-transformed_lymphocytes	RCN3	19	50030875	50050219	rs4801799	3.23	rs10421754	3.65	-0.20201	0.83991
Cells_EBV-transformed_lymphocytes	GTF2F1	19	6379580	6393992	rs2546127	-3.05	rs8106856	-3.62	0.18509	0.85316
Cells_EBV-transformed_lymphocytes	CTD-2017D11.1	19	24216247	24249711	rs10445627	-2.37	rs888315	6.97	0.17985	0.85727
Cells_EBV-transformed_lymphocytes	POLRMT	19	617223	633597	rs2930884	2.71	rs12610384	-7.02	0.16761	0.86689
Cells_EBV-transformed_lymphocytes	CFD	19	859453	863453	rs2930884	2.71	rs3826945	-4.56	0.15873	0.87388
Cells_EBV-transformed_lymphocytes	C19orf48	19	51300961	51308186	rs266868	-3.46	rs2247289	5.75	-0.15707	0.87519
Cells_EBV-transformed_lymphocytes	AC008746.12	19	54949847	54950362	rs1865097	-2.89	rs10425451	-4.38	0.15472	0.87704
Cells_EBV-transformed_lymphocytes	CTB-135N1.2	19	22248630	22249200	rs2435030	2.38	rs1560717	6.51	0.14794	0.88239
Cells_EBV-transformed_lymphocytes	ZNF470	19	57078880	57100279	rs8112791	-3.25	rs399970	-5.28	-0.14662	0.88343
Cells_EBV-transformed_lymphocytes	YJEFN3	19	19640173	19648390	rs12610185	3.2	rs7253821	-4.1	0.13923	0.88927
Cells_EBV-transformed_lymphocytes	FBXO46	19	46213887	46234162	rs8109186	3.11	rs12975617	3.21	0.10184	0.91889
Cells_EBV-transformed_lymphocytes	C19orf24	19	1275026	1279248	rs2930884	2.71	rs12609287	-7.05	-0.0956	0.92384
Cells_EBV-transformed_lymphocytes	CTC-523E23.11	19	35340182	35351480	rs11673428	2.63	rs11669600	3.97	0.08805	0.92984
Cells_EBV-transformed_lymphocytes	CEACAMP3	19	42106090	42112339	rs338598	-2.54	rs2302188	6.9	-0.0826	0.93417
Cells_EBV-transformed_lymphocytes	FFAR1	19	35842445	35843367	rs11673428	2.63	rs10406069	-5.28	-0.04445	0.96455
Cells_EBV-transformed_lymphocytes	ZNF793	19	37997949	38039664	rs16979502	1.97	rs2291004	3.86	-0.04042	0.96776
Cells_EBV-transformed_lymphocytes	SLC25A41	19	6426048	6433790	rs2546127	-3.05	rs2860185	-7.61	-0.03936	0.9686
Cells_EBV-transformed_lymphocytes	ZNF324B	19	58962971	58969200	rs893179	-2.57	rs893188	4.27	0.03608	0.97122
Cells_EBV-transformed_lymphocytes	SIGLEC16	19	50472857	50479071	rs11883067	-3.08	rs3816033	5.36	0.02656	0.97881
Cells_EBV-transformed_lymphocytes	CDC42EP5	19	54976210	54984411	rs1865097	-2.89	rs1035451	4.09	-0.01773	0.98586
Cells_EBV-transformed_lymphocytes	AC092295.7	19	37063972	37085610	rs7251374	-2.67	rs12982205	3.59	-0.01709	0.98636
Cells_EBV-transformed_lymphocytes	CTD-2342J14.6	19	11478799	11485611	rs6511719	-2.24	rs2291516	-2.86	0.00177	0.99859
Cells_EBV-transformed_lymphocytes	ARHGAP40	20	37230577	37279678	rs6023527	-2.72	rs6124071	-3.61	2.542	0.011
Cells_EBV-transformed_lymphocytes	SRXN1	20	627259	634014	rs6085283	-2.93	rs6085283	-6.63	2.392	0.0167
Cells_EBV-transformed_lymphocytes	UQCC1	20	33890369	33999944	rs224371	-2.01	rs6087705	-4.11	2.059	0.0395
Cells_EBV-transformed_lymphocytes	VAPB	20	56964178	57026157	rs10460622	-3.65	rs6100061	7.12	2.035	0.0419
Cells_EBV-transformed_lymphocytes	NELFCD	20	57556263	57570188	rs10460622	-3.65	rs2295357	-3.82	1.932	0.0534
Cells_EBV-transformed_lymphocytes	RSPO4	20	939095	982907	rs487473	-4.3	rs926823	4.56	-1.842	0.0654
Cells_EBV-transformed_lymphocytes	PIGU	20	33148346	33264910	rs6088514	-2.25	rs6088537	-3.96	1.828	0.0675
Cells_EBV-transformed_lymphocytes	CTD-2514C3.1	20	25999468	26001320	rs2386804	-1.97	rs4815438	-3.77	1.731	0.0835
Cells_EBV-transformed_lymphocytes	SNHG17	20	37049235	37063996	rs6023527	-2.72	rs3752277	8.62	1.725	0.0846
Cells_EBV-transformed_lymphocytes	ZNF840	20	45113100	45121279	rs6066044	2.32	rs2745729	4.95	1.455	0.1458
Cells_EBV-transformed_lymphocytes	RP4-614O4.12	20	33789550	33791091	rs224371	-2.01	rs3746438	-4.61	-1.438	0.1504
Cells_EBV-transformed_lymphocytes	WFDC3	20	44376583	44420571	rs6032537	-2.85	rs6073905	-4.46	1.429	0.153
Cells_EBV-transformed_lymphocytes	EBF4	20	2673524	2740753	rs4141589	-3.25	rs2325890	-3.55	-1.409	0.1588
Cells_EBV-transformed_lymphocytes	TRPC4AP	20	33590241	33680674	rs224371	-2.01	rs8119351	-3.28	1.404	0.1604
Cells_EBV-transformed_lymphocytes	RP3-477O4.16	20	34106682	34107108	rs224371	-2.01	rs6060435	4.01	-1.377	0.1686
Cells_EBV-transformed_lymphocytes	SNORD17	20	17943353	17943589	rs2745803	-3.74	rs3736771	-5.17	1.369	0.1711
Cells_EBV-transformed_lymphocytes	MYBL2	20	42295754	42345136	rs6030689	-3.06	rs285205	7.56	-1.349	0.1775
Cells_EBV-transformed_lymphocytes	WFDC2	20	44098346	44110172	rs6032537	-2.85	rs6073905	4.44	-1.337	0.1813
Cells_EBV-transformed_lymphocytes	RP11-112L6.3	20	48780001	48782639	rs584803	3.27	rs1971483	5.22	1.296	0.195
Cells_EBV-transformed_lymphocytes	RP11-128M1.1	20	2187863	2193797	rs4141589	-3.25	rs6047529	3.59	-1.201	0.2298
Cells_EBV-transformed_lymphocytes	RP4-564F22.5	20	37034658	37045444	rs6023527	-2.72	rs1739644	6.37	1.141	0.2537
Cells_EBV-transformed_lymphocytes	B4GALT5	20	48249482	48330415	rs584803	3.27	rs235029	-3.45	-1.074	0.2827
Cells_EBV-transformed_lymphocytes	GCNT1P1	20	18400804	18402098	rs910897	-1.94	rs16979106	5	-1.051	0.2934
Cells_EBV-transformed_lymphocytes	TMEM230	20	5080486	5093749	rs12625444	2.77	rs1550701	-4.57	-0.953	0.3404
Cells_EBV-transformed_lymphocytes	ZNF337	20	25666203	25677477	rs2386804	-1.97	rs6050755	-4.27	0.939	0.3477
Cells_EBV-transformed_lymphocytes	FAM182B	20	25744102	25848861	rs2386804	-1.97	rs6515674	4.26	-0.925	0.3551
Cells_EBV-transformed_lymphocytes	RP11-305P22.9	20	61640735	61716423	rs6011534	2.51	rs6062792	-4.29	-0.917	0.3591
Cells_EBV-transformed_lymphocytes	SNX21	20	44462449	44471385	rs6032537	-2.85	rs553359	3.46	-0.88	0.3789
Cells_EBV-transformed_lymphocytes	KIF16B	20	16252749	16554078	rs4814462	3.08	rs6044134	5.87	0.869	0.3846
Cells_EBV-transformed_lymphocytes	PROCR	20	33759876	33765165	rs224371	-2.01	rs11907010	4.89	-0.689	0.4907
Cells_EBV-transformed_lymphocytes	RPS10L	20	820090	820620	rs6109434	3.83	rs6084945	-3.7	0.676	0.4992
Cells_EBV-transformed_lymphocytes	LINC00494	20	46988693	46999372	rs1885290	-3.4	rs6095078	3.7	-0.653	0.514
Cells_EBV-transformed_lymphocytes	RPL36P4	20	34132175	34132492	rs224371	-2.01	rs2104417	7.34	-0.652	0.5145
Cells_EBV-transformed_lymphocytes	DUSP15	20	30435440	30458504	rs17340555	-2.05	rs6089119	-4.57	0.597	0.5508
Cells_EBV-transformed_lymphocytes	OSER1	20	42825136	42839431	rs764673	2.64	rs1971447	4.19	0.59	0.5551
Cells_EBV-transformed_lymphocytes	NCOA6	20	33284722	33413452	rs6088514	-2.25	rs6088536	-4.2	-0.541	0.5888
Cells_EBV-transformed_lymphocytes	CDS2	20	5107432	5178533	rs12625444	2.77	rs6053188	4.9	-0.499	0.6175
Cells_EBV-transformed_lymphocytes	MCM8	20	5931298	5975852	rs236143	-2.68	rs236110	-5.59	-0.429	0.6678
Cells_EBV-transformed_lymphocytes	GNAS	20	57414773	57486247	rs10460622	-3.65	rs24048	-4.26	0.359	0.7197
Cells_EBV-transformed_lymphocytes	ZNF663P	20	45042867	45087915	rs6066044	2.32	rs6066021	4.23	0.355	0.7223
Cells_EBV-transformed_lymphocytes	SNRPB	20	2442280	2451499	rs4141589	-3.25	rs6048961	3.42	0.329	0.7419
Cells_EBV-transformed_lymphocytes	PYGB	20	25228705	25278650	rs12624499	2.77	rs2259837	5.23	-0.227	0.8204
Cells_EBV-transformed_lymphocytes	ITPA	20	3189514	3204516	rs6051342	-3	rs8362	6.89	-0.219	0.8267
Cells_EBV-transformed_lymphocytes	RRBP1	20	17594323	17662940	rs2745803	-3.74	rs6080720	2.97	-0.21	0.8336
Cells_EBV-transformed_lymphocytes	VPS16	20	2821349	2847378	rs4141589	-3.25	rs6138929	-4.15	-0.183	0.8545
Cells_EBV-transformed_lymphocytes	RPRD1B	20	36661948	36720768	rs6023527	-2.72	rs6068552	2.95	-0.175	0.861
Cells_EBV-transformed_lymphocytes	CPNE1	20	34213953	34252681	rs224371	-2.01	rs11696947	-7.94	-0.164	0.8697
Cells_EBV-transformed_lymphocytes	CABLES2	20	60963688	60982341	rs6089382	3.11	rs6089360	5.42	-0.152	0.8794
Cells_EBV-transformed_lymphocytes	LAMA5	20	60883011	60942368	rs6089382	3.11	rs2296081	-3.52	0.134	0.8936
Cells_EBV-transformed_lymphocytes	UBOX5	20	3088219	3140842	rs4141589	-3.25	rs2422859	5.2	0.127	0.8991
Cells_EBV-transformed_lymphocytes	PRPF6	20	62612488	62664453	rs879471	-3.5	rs3829704	6.02	0.119	0.905
Cells_EBV-transformed_lymphocytes	LINC00176	20	62665697	62671315	rs879471	-3.5	rs3829704	5.01	0.111	0.9116
Cells_EBV-transformed_lymphocytes	SAMD10	20	62605466	62611361	rs879471	-3.5	rs3829704	4.95	0.106	0.9153
Cells_EBV-transformed_lymphocytes	DTD1	20	18568537	18744561	rs17812022	2.78	rs6136499	-5.4	-0.057	0.9546
Cells_EBV-transformed_lymphocytes	HSF2BP	21	44949072	45079374	rs4819342	-3.51	rs2838336	6.4	-2.3542	0.0186
Cells_EBV-transformed_lymphocytes	KCNJ15	21	39628663	39679279	rs1475877	3.29	rs464729	-3.21	-1.9853	0.0471
Cells_EBV-transformed_lymphocytes	N6AMT1	21	30244513	30257693	rs1537093	2.72	rs2832081	-3.07	1.8124	0.0699
Cells_EBV-transformed_lymphocytes	DSCR3	21	38595721	38640084	rs8126696	-2.78	rs2051399	-3.15	-1.666	0.0957
Cells_EBV-transformed_lymphocytes	AP001347.6	21	15399742	15516789	rs6516781	2.73	rs8129930	-5.01	-1.5992	0.1098
Cells_EBV-transformed_lymphocytes	AP001062.7	21	45751117	45755734	rs4818919	-3.49	rs2236441	-4.96	-1.5585	0.1191
Cells_EBV-transformed_lymphocytes	ZNF295-AS1	21	43429303	43445060	rs2839511	3.76	rs220207	-3.94	-1.5144	0.1299
Cells_EBV-transformed_lymphocytes	RPL23P2	21	30369934	30370354	rs1537093	2.72	rs1153291	4.29	1.4886	0.1366
Cells_EBV-transformed_lymphocytes	MRPL39	21	26957968	26979829	rs1892646	-2.4	rs9974676	-6.2	1.4119	0.158
Cells_EBV-transformed_lymphocytes	LTN1	21	30300466	30365270	rs1537093	2.72	rs8128464	-3.6	1.3461	0.1783
Cells_EBV-transformed_lymphocytes	C21orf33	21	45553487	45565605	rs4818919	-3.49	rs487102	3.32	1.2619	0.207
Cells_EBV-transformed_lymphocytes	WDR4	21	44263204	44299678	rs2839511	3.76	rs8132468	-5.59	1.2155	0.2242
Cells_EBV-transformed_lymphocytes	TTC3	21	38445526	38575413	rs8126696	-2.78	rs6517404	7.62	1.1015	0.2707
Cells_EBV-transformed_lymphocytes	SETD4	21	37406839	37451687	rs219746	2.85	rs2255734	-4.13	-1.0508	0.2933
Cells_EBV-transformed_lymphocytes	YBEY	21	47706251	47717665	rs13050871	-2.58	rs2277824	5.57	-0.9898	0.3223
Cells_EBV-transformed_lymphocytes	CCT8	21	30428126	30446118	rs1537093	2.72	rs2070610	8.3	-0.9211	0.357
Cells_EBV-transformed_lymphocytes	MCM3AP	21	47656743	47706211	rs13050871	-2.58	rs2254524	6.17	0.8612	0.3892
Cells_EBV-transformed_lymphocytes	HLCS	21	38123189	38362536	rs8126696	-2.78	rs762376	-7.21	0.8427	0.3994
Cells_EBV-transformed_lymphocytes	C21orf128	21	43522244	43528644	rs2839511	3.76	rs11203184	5.62	-0.8272	0.4081
Cells_EBV-transformed_lymphocytes	ATP5J	21	27089973	27107984	rs1892646	-2.4	rs8133991	-3.53	-0.7821	0.4342
Cells_EBV-transformed_lymphocytes	PCNT	21	47744036	47865682	rs13050871	-2.58	rs914247	4.51	0.7773	0.437
Cells_EBV-transformed_lymphocytes	LIPI	21	15481134	15583166	rs7281036	3.24	rs8129930	-4.77	-0.7618	0.4462
Cells_EBV-transformed_lymphocytes	HUNK	21	33245628	33416946	rs915529	3.59	rs2833500	6.55	-0.7341	0.4629
Cells_EBV-transformed_lymphocytes	SPATC1L	21	47581062	47604390	rs13050871	-2.58	rs2839195	-3.72	-0.6432	0.5201
Cells_EBV-transformed_lymphocytes	ATP5O	21	35275757	35288284	rs998385	-2.38	rs2834297	4.61	0.4389	0.6607
Cells_EBV-transformed_lymphocytes	CYP4F29P	21	15215454	15220685	rs409782	-2.37	rs2822383	3.76	-0.4054	0.6852
Cells_EBV-transformed_lymphocytes	URB1	21	33683329	33765335	rs915529	3.59	rs2251336	5.14	-0.3233	0.7465
Cells_EBV-transformed_lymphocytes	AP001625.6	21	43980484	43982044	rs2839511	3.76	rs12483006	-5.49	0.3125	0.7547
Cells_EBV-transformed_lymphocytes	PWP2	21	45527171	45551063	rs4818919	-3.49	rs756554	4.54	-0.286	0.7748
Cells_EBV-transformed_lymphocytes	CSTB	21	45192393	45196326	rs4819342	-3.51	rs762408	-4.61	-0.1147	0.9087
Cells_EBV-transformed_lymphocytes	ANKRD20A11P	21	15281895	15352758	rs6516781	2.73	rs13048221	5.33	0.1002	0.9202
Cells_EBV-transformed_lymphocytes	AP000695.6	21	37802658	37853368	rs219746	2.85	rs128494	-3.69	0.0903	0.9281
Cells_EBV-transformed_lymphocytes	PIGP	21	38431470	38445470	rs8126696	-2.78	rs11701388	7.04	0.0699	0.9443
Cells_EBV-transformed_lymphocytes	BRWD1-IT2	21	40685887	40686886	rs9979289	2.53	rs7282582	-3.85	0.0441	0.9648
Cells_EBV-transformed_lymphocytes	SYNGR1	22	39745930	39781593	rs2069235	3.53	rs2069235	6.58	3.7976	0.000146
Cells_EBV-transformed_lymphocytes	MED15	22	20850200	20941782	rs41368547	-2.36	rs5995708	-4.41	2.5275	0.011487
Cells_EBV-transformed_lymphocytes	RP1-272J12.1	22	35318599	35468259	rs138777	-3.63	rs9622108	-4.95	-2.464	0.01374
Cells_EBV-transformed_lymphocytes	CTA-246H3.12	22	25830291	25831037	rs6004652	3.06	rs574946	4.87	-2.4183	0.015592
Cells_EBV-transformed_lymphocytes	JOSD1	22	39081548	39097561	rs5757395	3.31	rs5750668	-3.83	2.0881	0.036792
Cells_EBV-transformed_lymphocytes	CPT1B	22	51007290	51017096	rs3091399	-3.72	rs3213445	-5.05	-2.0624	0.039166
Cells_EBV-transformed_lymphocytes	GCAT	22	38203912	38213183	rs4821642	3.09	rs3788530	-4.75	-1.9785	0.047867
Cells_EBV-transformed_lymphocytes	AP000347.4	22	23980679	23982949	rs9624207	3.51	rs8140340	4.73	1.9568	0.050373
Cells_EBV-transformed_lymphocytes	CTA-390C10.9	22	25832279	25832882	rs6004652	3.06	rs574946	5.53	-1.8982	0.057675
Cells_EBV-transformed_lymphocytes	ATP6V1E1	22	18074902	18111584	rs5747112	3.55	rs5746449	-4.31	1.8478	0.064635
Cells_EBV-transformed_lymphocytes	CTA-292E10.8	22	29210902	29211650	rs2205771	-2.43	rs16987084	-3.21	1.6948	0.090109
Cells_EBV-transformed_lymphocytes	RP1-149A16.16	22	32782655	32782855	rs756481	3.08	rs715572	3.89	1.6942	0.090226
Cells_EBV-transformed_lymphocytes	GTPBP1	22	39101728	39134304	rs5757395	3.31	rs5995603	-3.83	1.6882	0.09138
Cells_EBV-transformed_lymphocytes	CYP2D6	22	42522501	42526908	rs137094	2.51	rs2284087	-5.12	-1.5667	0.117178
Cells_EBV-transformed_lymphocytes	CRYBB2	22	25615489	25627836	rs5996898	3.08	rs6004658	4.33	1.497	0.134398
Cells_EBV-transformed_lymphocytes	CTA-29F11.1	22	47157791	47158460	rs801719	2.93	rs12389	-6.12	1.4806	0.138718
Cells_EBV-transformed_lymphocytes	RP1-29C18.10	22	49942329	49950121	rs2301407	2.7	rs5770594	5.29	1.4365	0.150867
Cells_EBV-transformed_lymphocytes	NIPSNAP1	22	29950797	29977326	rs3788425	-3.04	rs2267152	3.77	-1.4034	0.160494
Cells_EBV-transformed_lymphocytes	CYB5R3	22	43013846	43045574	rs137094	2.51	rs5996200	5.05	1.3935	0.163483
Cells_EBV-transformed_lymphocytes	DGCR8	22	20067755	20099311	rs9808864	2.4	rs9606232	3.95	1.3774	0.168401
Cells_EBV-transformed_lymphocytes	NAGA	22	42454461	42466846	rs733278	2.33	rs1023498	-3.7	1.3476	0.177796
Cells_EBV-transformed_lymphocytes	LINC00634	22	42348169	42354937	rs733278	2.33	rs9620018	-3.42	-1.3392	0.180514
Cells_EBV-transformed_lymphocytes	RNF185	22	31556168	31603005	rs2041076	1.86	rs5753609	3.81	-1.3327	0.182618
Cells_EBV-transformed_lymphocytes	MEI1	22	42095503	42195460	rs60171	2.35	rs5758458	4.88	-1.2616	0.207101
Cells_EBV-transformed_lymphocytes	AC023490.2	22	20377669	20378803	rs175207	2.28	rs78908	3.9	1.2487	0.21176
Cells_EBV-transformed_lymphocytes	PMM1	22	41972898	41985894	rs60171	2.35	rs5758458	-5.92	1.2254	0.220437
Cells_EBV-transformed_lymphocytes	AC004471.9	22	19109042	19109465	rs362195	2.67	rs723414	-3.26	-1.1955	0.231874
Cells_EBV-transformed_lymphocytes	SMDT1	22	42475695	42480288	rs733278	2.33	rs6002621	-7.23	1.1041	0.269547
Cells_EBV-transformed_lymphocytes	TTC38	22	46663858	46689905	rs801719	2.93	rs6008552	6.6	1.0686	0.28526
Cells_EBV-transformed_lymphocytes	MAPK1	22	22108789	22221970	rs34043275	4.17	rs2213141	3.76	-1.0603	0.289022
Cells_EBV-transformed_lymphocytes	Z83844.1	22	38037839	38054384	rs4821642	3.09	rs4547623	4.61	-1.0566	0.290682
Cells_EBV-transformed_lymphocytes	TEF	22	41763337	41795330	rs60171	2.35	rs9538	4.96	-1.0453	0.295906
Cells_EBV-transformed_lymphocytes	C1QTNF6	22	37576207	37595425	rs5750342	3.79	rs9610669	6.46	1.0268	0.304533
Cells_EBV-transformed_lymphocytes	PI4KA	22	21061979	21213705	rs2075271	-4.44	rs178064	-4.61	-1.0232	0.30623
Cells_EBV-transformed_lymphocytes	CTA-989H11.1	22	42674194	42674852	rs137094	2.51	rs9623538	-3.69	-1.014	0.310598
Cells_EBV-transformed_lymphocytes	CTA-126B4.7	22	42834029	42842201	rs137094	2.51	rs2839705	5.81	-1.0041	0.315341
Cells_EBV-transformed_lymphocytes	CTA-373H7.7	22	27063656	27064120	rs6005084	-2.64	rs2301523	-5.13	-0.9939	0.320259
Cells_EBV-transformed_lymphocytes	THAP7-AS1	22	21356486	21364631	rs2075271	-4.44	rs2239961	-7.24	-0.9791	0.327511
Cells_EBV-transformed_lymphocytes	APOL4	22	36585172	36600886	rs5755960	-3.11	rs5995255	5.16	0.9315	0.351614
Cells_EBV-transformed_lymphocytes	POLR3H	22	41921808	41940610	rs60171	2.35	rs203319	-4.16	0.9261	0.354376
Cells_EBV-transformed_lymphocytes	DGCR2	22	19023795	19109967	rs5746779	2.52	rs11089270	3.81	0.9248	0.355082
Cells_EBV-transformed_lymphocytes	TRABD	22	50624344	50638027	rs3091399	-3.72	rs5771217	5.12	-0.8895	0.373747
Cells_EBV-transformed_lymphocytes	CTA-445C9.15	22	26917949	26921002	rs16981272	-2.8	rs4275	6.1	0.8122	0.416681
Cells_EBV-transformed_lymphocytes	MIR378I	22	42319226	42319301	rs733278	2.33	rs9611606	2.97	-0.7955	0.426337
Cells_EBV-transformed_lymphocytes	CTA-390C10.10	22	25872185	25875938	rs6004652	3.06	rs6004658	-4.02	-0.7832	0.433495
Cells_EBV-transformed_lymphocytes	ZNRF3	22	29279580	29453475	rs2205771	-2.43	rs6005843	-4.08	0.7809	0.434866
Cells_EBV-transformed_lymphocytes	C22orf24	22	32329507	32341485	rs10439908	2.41	rs130256	4.42	-0.7732	0.439426
Cells_EBV-transformed_lymphocytes	CTA-217C2.1	22	45528901	45559662	rs132028	3.12	rs17548707	-4.82	0.7662	0.443575
Cells_EBV-transformed_lymphocytes	DGCR11	22	19033675	19035888	rs362195	2.67	rs807757	4.79	0.7519	0.452126
Cells_EBV-transformed_lymphocytes	CLTCL1	22	19166986	19279239	rs5746779	2.52	rs1633404	5.22	0.6779	0.497851
Cells_EBV-transformed_lymphocytes	SMC1B	22	45739944	45809500	rs132028	3.12	rs2272804	-4.04	0.6453	0.518749
Cells_EBV-transformed_lymphocytes	PES1	22	30972612	31002824	rs10483158	-3.06	rs12484162	3.56	0.6425	0.52057
Cells_EBV-transformed_lymphocytes	ASCC2	22	30184597	30234265	rs10483158	-3.06	rs131291	3.69	0.6324	0.527131
Cells_EBV-transformed_lymphocytes	GSTT1	22	24376212	24384680	rs17002478	3.14	rs5760176	-6.29	0.6294	0.529106
Cells_EBV-transformed_lymphocytes	RFPL3S	22	32755893	32778039	rs756481	3.08	rs5754009	-4.31	0.6199	0.535346
Cells_EBV-transformed_lymphocytes	RP5-821D11.7	22	42227219	42230669	rs28371717	1.81	rs7287010	-4.04	-0.581	0.561227
Cells_EBV-transformed_lymphocytes	PEX26	22	18562640	18588162	rs362195	2.67	rs7290794	-3.51	0.5766	0.564236
Cells_EBV-transformed_lymphocytes	AP000351.10	22	24373117	24374043	rs9624207	3.51	rs5760176	-6.79	0.5663	0.571189
Cells_EBV-transformed_lymphocytes	COMT	22	19929130	19957418	rs5746779	2.52	rs5993883	-5.82	0.5651	0.572011
Cells_EBV-transformed_lymphocytes	GSTT2	22	24322339	24326106	rs9624207	3.51	rs2739338	5.12	0.5557	0.578405
Cells_EBV-transformed_lymphocytes	RIBC2	22	45809572	45828376	rs132028	3.12	rs2272804	-6.33	0.5317	0.594901
Cells_EBV-transformed_lymphocytes	BIK	22	43506754	43525718	rs137127	2.42	rs4988386	-4.83	-0.5244	0.600019
Cells_EBV-transformed_lymphocytes	FAM118A	22	45704849	45737836	rs132028	3.12	rs136564	7.75	-0.5051	0.613491
Cells_EBV-transformed_lymphocytes	RRP7A	22	42905974	42915808	rs137094	2.51	rs4820470	-5.84	0.3984	0.690365
Cells_EBV-transformed_lymphocytes	CRYBB1	22	26995242	27014052	rs6005084	-2.64	rs17332313	3.74	0.3828	0.701898
Cells_EBV-transformed_lymphocytes	CHKB	22	51017378	51039884	rs3091399	-3.72	rs11703673	-3.96	-0.3807	0.703454
Cells_EBV-transformed_lymphocytes	CCDC134	22	42196683	42222303	rs2024566	-1.84	rs7287010	-4.39	-0.378	0.705396
Cells_EBV-transformed_lymphocytes	SMARCB1	22	24129150	24176689	rs9624207	3.51	rs2267029	4.61	0.3704	0.71111
Cells_EBV-transformed_lymphocytes	RP1-130H16.16	22	30770930	30773834	rs10483158	-3.06	rs11705056	3.85	0.3683	0.712644
Cells_EBV-transformed_lymphocytes	PKDREJ	22	46651560	46659219	rs801719	2.93	rs9627295	-5.18	-0.3673	0.71338
Cells_EBV-transformed_lymphocytes	KB-226F1.1	22	24375562	24376132	rs9624207	3.51	rs5760176	-6.67	0.3626	0.716907
Cells_EBV-transformed_lymphocytes	IGLV4-60	22	22516592	22517074	rs6000509	-3.21	rs9611098	-4.44	0.3502	0.726194
Cells_EBV-transformed_lymphocytes	PPIL2	22	22006559	22051832	rs34043275	4.17	rs5999098	6.08	0.3439	0.730942
Cells_EBV-transformed_lymphocytes	HDAC10	22	50683612	50688288	rs3091399	-3.72	rs7290465	5.32	-0.3413	0.732903
Cells_EBV-transformed_lymphocytes	LL22NC03-86G7.1	22	22292957	22297799	rs34043275	4.17	rs240066	-4.96	0.339	0.73461
Cells_EBV-transformed_lymphocytes	RP1-151B14.9	22	37611778	37611931	rs5750342	3.79	rs5756562	-7.79	0.2786	0.780576
Cells_EBV-transformed_lymphocytes	SLC2A11	22	24199604	24228496	rs9624207	3.51	rs17637865	-4.98	-0.271	0.786381
Cells_EBV-transformed_lymphocytes	MMP11	22	24110830	24126503	rs9624207	3.51	rs17630758	-3.45	0.2279	0.819714
Cells_EBV-transformed_lymphocytes	AP000350.5	22	24243619	24249255	rs9624207	3.51	rs1006771	-6.76	-0.2148	0.829909
Cells_EBV-transformed_lymphocytes	RP4-669P10.19	22	42528610	42529005	rs137094	2.51	rs4467371	3.93	0.2015	0.840297
Cells_EBV-transformed_lymphocytes	SYCE3	22	50989541	51001334	rs3091399	-3.72	rs131817	4.1	0.1685	0.866181
Cells_EBV-transformed_lymphocytes	C22orf34	22	49808176	50051190	rs2301407	2.7	rs6009810	6.11	0.1675	0.866955
Cells_EBV-transformed_lymphocytes	AP000350.4	22	24236770	24241117	rs9624207	3.51	rs1006771	-7.29	-0.1644	0.869436
Cells_EBV-transformed_lymphocytes	AP000350.6	22	24269087	24271761	rs9624207	3.51	rs2739338	-6.22	-0.1577	0.874684
Cells_EBV-transformed_lymphocytes	CTA-250D10.23	22	42318027	42319104	rs733278	2.33	rs17002737	3.35	-0.1442	0.885311
Cells_EBV-transformed_lymphocytes	SELM	22	31500758	31516055	rs2041076	1.86	rs11705137	4.65	0.1422	0.886905
Cells_EBV-transformed_lymphocytes	RP4-796I17.5	22	44352907	44353228	rs2071821	2.65	rs713747	3.56	0.1392	0.889303
Cells_EBV-transformed_lymphocytes	GNB1L	22	19770747	19842462	rs5746779	2.52	rs3788305	3.81	-0.1168	0.906988
Cells_EBV-transformed_lymphocytes	AC000068.5	22	19435756	19437432	rs5746779	2.52	rs17811336	-5.31	-0.1139	0.909304
Cells_EBV-transformed_lymphocytes	PIM3	22	50354161	50357728	rs138877	2.5	rs728028	3.76	-0.1016	0.919077
Cells_EBV-transformed_lymphocytes	SHANK3	22	51112843	51171726	rs3091399	-3.72	rs4824133	2.96	0.0926	0.926245
Cells_EBV-transformed_lymphocytes	KIAA1671	22	25348697	25593415	rs5760712	3.04	rs5760868	-3.6	-0.0823	0.934404
Cells_EBV-transformed_lymphocytes	RP4-756G23.5	22	41605126	41613631	rs60171	2.35	rs139432	-5.47	-0.0524	0.958198
Cells_EBV-transformed_lymphocytes	MICAL3	22	18270415	18507325	rs362195	2.67	rs8139578	-4.14	-0.0461	0.963198
Cells_EBV-transformed_lymphocytes	TRIOBP	22	38093011	38172563	rs4821642	3.09	rs4820303	-4.43	-0.037	0.970484
Cells_EBV-transformed_lymphocytes	SNAP29	22	21213271	21245506	rs2075271	-4.44	rs10483104	-5.67	-0.0308	0.975408
Cells_EBV-transformed_lymphocytes	PACSIN2	22	43254393	43411151	rs137094	2.51	rs713717	6.08	0.0304	0.975742
Cells_EBV-transformed_lymphocytes	MIF	22	24236191	24236612	rs9624207	3.51	rs1006771	-5.78	-0.0282	0.977524
Cells_EBV-transformed_lymphocytes	FBXO7	22	32870663	32894818	rs756481	3.08	rs5998500	3.75	0.0244	0.980512
Cells_EBV-transformed_lymphocytes	BCR	22	23521891	23660224	rs9624207	3.51	rs3761418	-4.17	0.0111	0.99115
Cells_Transformed_fibroblasts	ATP8B2	1	154000000	154000000	rs2481065	4.99	rs11265608	-4.31	-4.48889	7.16e-06
Cells_Transformed_fibroblasts	AP4B1-AS1	1	114000000	114000000	rs6679677	7.45	rs3761936	-6.23	-3.98244	6.82e-05
Cells_Transformed_fibroblasts	RP11-439E19.10	1	247000000	247000000	rs6684181	3.06	rs6680122	-4.4	3.17079	0.00152
Cells_Transformed_fibroblasts	RP1-92O14.6	1	43900000	43900000	rs839758	2.9	rs839993	-5.36	-2.82522	0.00472
Cells_Transformed_fibroblasts	NIT1	1	161000000	161000000	rs11576830	2.76	rs4656994	-3.84	-2.82114	0.00479
Cells_Transformed_fibroblasts	LYPLAL1	1	219000000	219000000	rs12037343	3.15	rs7539768	6.81	2.74411	0.00607
Cells_Transformed_fibroblasts	PTPN14	1	215000000	215000000	rs6699503	2.88	rs17730755	5.37	2.68573	0.00724
Cells_Transformed_fibroblasts	MIA3	1	223000000	223000000	rs2378598	-3.24	rs2133189	4.7	-2.59798	0.00938
Cells_Transformed_fibroblasts	ELK4	1	206000000	206000000	rs963550	-2.9	rs10793740	3.75	-2.57783	0.00994
Cells_Transformed_fibroblasts	PCAT6	1	203000000	203000000	rs4325195	-3.17	rs2246083	-5.73	2.54681	0.0109
Cells_Transformed_fibroblasts	OLFML3	1	115000000	115000000	rs6679677	7.45	rs2938338	4.78	-2.5252	0.0116
Cells_Transformed_fibroblasts	RP1-272L16.1	1	210000000	210000000	rs17188009	-3.14	rs1000352	-3.81	-2.51971	0.0117
Cells_Transformed_fibroblasts	DUSP23	1	160000000	160000000	rs1446963	-2.51	rs2592884	4.76	-2.49815	0.0125
Cells_Transformed_fibroblasts	S100A10	1	152000000	152000000	rs4845604	3.37	rs1532132	5.03	2.46463	0.0137
Cells_Transformed_fibroblasts	KIAA1614	1	181000000	181000000	rs7513944	2.75	rs3795503	-6.83	2.41556	0.0157
Cells_Transformed_fibroblasts	RP11-309G3.3	1	181000000	181000000	rs11582261	-3.03	rs3892264	-5.06	-2.41637	0.0157
Cells_Transformed_fibroblasts	RP11-378J18.8	1	223000000	223000000	rs2378598	-3.24	rs2291834	8.66	-2.4068	0.0161
Cells_Transformed_fibroblasts	PLEKHN1	1	902000	910000	rs2477782	2.63	rs2340582	-6.29	2.39256	0.0167
Cells_Transformed_fibroblasts	GLTPD1	1	1260000	1260000	rs2477782	2.63	rs35424002	3.29	2.3848	0.0171
Cells_Transformed_fibroblasts	TPM3	1	154000000	154000000	rs2481065	4.99	rs16835846	-4.25	-2.34425	0.0191
Cells_Transformed_fibroblasts	SLC16A4	1	111000000	111000000	rs7545139	-3.56	rs4501839	6.28	-2.32217	0.0202
Cells_Transformed_fibroblasts	SCCPDH	1	247000000	247000000	rs6684181	3.06	rs3935011	-5.73	2.2871	0.0222
Cells_Transformed_fibroblasts	VCAM1	1	101000000	101000000	rs955336	2.89	rs955336	-8.26	-2.27576	0.0229
Cells_Transformed_fibroblasts	MPZL1	1	168000000	168000000	rs1723018	-4.52	rs14212	-4.89	-2.26987	0.0232
Cells_Transformed_fibroblasts	RP11-488L18.10	1	247000000	247000000	rs6684181	3.06	rs11811599	8.11	2.25585	0.0241
Cells_Transformed_fibroblasts	FABP3	1	31800000	31800000	rs4949444	-3.47	rs7545865	-5.43	2.22743	0.0259
Cells_Transformed_fibroblasts	LHX4	1	180000000	180000000	rs7513944	2.75	rs3845397	-6.63	-2.22678	0.026
Cells_Transformed_fibroblasts	C1orf43	1	154000000	154000000	rs2481065	4.99	rs1194610	2.86	2.2169	0.0266
Cells_Transformed_fibroblasts	PHTF1	1	114000000	114000000	rs6679677	7.45	rs4838993	6.99	-2.19494	0.0282
Cells_Transformed_fibroblasts	LRRC8C	1	90100000	90200000	rs2390794	-2.5	rs1343778	6.63	-2.14009	0.0323
Cells_Transformed_fibroblasts	ALDH9A1	1	166000000	166000000	rs10158996	4.01	rs12408101	-7.01	-2.10444	0.0353
Cells_Transformed_fibroblasts	RP11-439E19.3	1	247000000	247000000	rs6684181	3.06	rs10924827	4.33	2.08828	0.0368
Cells_Transformed_fibroblasts	TMEM240	1	1470000	1480000	rs2477782	2.63	rs7531530	-3.92	-2.08696	0.0369
Cells_Transformed_fibroblasts	GBP3	1	89500000	89500000	rs12401845	-2.99	rs17433780	-14.4	-2.07911	0.0376
Cells_Transformed_fibroblasts	TATDN3	1	213000000	213000000	rs17019510	-3.15	rs10864002	5.4	-2.06918	0.0385
Cells_Transformed_fibroblasts	RP4-740C4.6	1	2280000	2280000	rs12082516	3.49	rs7545940	-8.75	2.06473	0.0389
Cells_Transformed_fibroblasts	SERPINC1	1	174000000	174000000	rs1461024	2.94	rs1890881	3.82	2.06446	0.039
Cells_Transformed_fibroblasts	ANKRD65	1	1350000	1360000	rs2477782	2.63	rs1240707	-7.34	-2.03657	0.0417
Cells_Transformed_fibroblasts	S100A12	1	153000000	153000000	rs4309017	3.77	rs11497739	3.62	2.03162	0.0422
Cells_Transformed_fibroblasts	DARS2	1	174000000	174000000	rs1461024	2.94	rs2273366	-3.48	-2.02292	0.0431
Cells_Transformed_fibroblasts	RABGAP1L	1	174000000	175000000	rs17360044	-2.41	rs6695327	8.9	2.01823	0.0436
Cells_Transformed_fibroblasts	S100A1	1	154000000	154000000	rs4309017	3.77	rs28580554	8.39	2.01776	0.0436
Cells_Transformed_fibroblasts	SUCO	1	173000000	173000000	rs859665	-3.38	rs12025433	6.45	-2.00926	0.0445
Cells_Transformed_fibroblasts	ZNF697	1	120000000	120000000	rs3828090	-2.82	rs12127605	-6.48	2.00922	0.0445
Cells_Transformed_fibroblasts	KLHL17	1	896000	901000	rs2477782	2.63	rs2340582	-5.18	1.98958	0.0466
Cells_Transformed_fibroblasts	ZMYND12	1	42900000	42900000	rs1098782	2.83	rs4622104	-5.21	1.95962	0.05
Cells_Transformed_fibroblasts	HSPB7	1	16300000	16300000	rs11260721	2.33	rs11578845	-7.65	1.95906	0.0501
Cells_Transformed_fibroblasts	CCDC30	1	42900000	43100000	rs1098782	2.83	rs10493108	5.57	-1.95241	0.0509
Cells_Transformed_fibroblasts	RP11-54O7.17	1	931000	933000	rs2477782	2.63	rs3128117	-5.39	-1.95271	0.0509
Cells_Transformed_fibroblasts	MKNK1	1	47000000	47100000	rs3766235	-2.94	rs9659890	6.42	-1.95123	0.051
Cells_Transformed_fibroblasts	TRABD2B	1	48200000	48500000	rs17103980	-2.76	rs1361443	4.54	-1.94601	0.0517
Cells_Transformed_fibroblasts	TOMM40L	1	161000000	161000000	rs11576830	2.76	rs36123104	-3.22	-1.94367	0.0519
Cells_Transformed_fibroblasts	TMEM9	1	201000000	201000000	rs7535428	2.49	rs7542768	12.95	1.9381	0.0526
Cells_Transformed_fibroblasts	GPR137B	1	236000000	236000000	rs6682352	3.29	rs10802285	8.41	1.89488	0.0581
Cells_Transformed_fibroblasts	RP1-178F15.4	1	154000000	154000000	rs4309017	3.77	rs7345	9.01	1.89241	0.0584
Cells_Transformed_fibroblasts	COL11A1	1	103000000	104000000	rs1538041	3.79	rs7536894	-3.92	1.88968	0.0588
Cells_Transformed_fibroblasts	SPATA1	1	85000000	85000000	rs10873653	3.62	rs17110519	-4.23	-1.88881	0.0589
Cells_Transformed_fibroblasts	SMAP2	1	40800000	40900000	rs16865693	-2.76	rs182349	-6.11	-1.88809	0.059
Cells_Transformed_fibroblasts	EMC1	1	19500000	19600000	rs12123337	2.55	rs710865	-7.97	1.86449	0.0623
Cells_Transformed_fibroblasts	IRF6	1	210000000	210000000	rs1542981	-2.31	rs7545542	-4.53	-1.84515	0.065
Cells_Transformed_fibroblasts	FMO2	1	171000000	171000000	rs2075648	-2.87	rs2020860	-4.43	-1.8348	0.0665
Cells_Transformed_fibroblasts	PIK3CD	1	9710000	9790000	rs7525571	-2.76	rs4240910	4.31	1.80528	0.071
Cells_Transformed_fibroblasts	ILF2	1	154000000	154000000	rs4309017	3.77	rs9700179	4.51	-1.79238	0.0731
Cells_Transformed_fibroblasts	USP24	1	55500000	55700000	rs12758665	3.14	rs6694813	-4.17	-1.78373	0.0745
Cells_Transformed_fibroblasts	LMOD1	1	202000000	202000000	rs16849345	-2.57	rs2820315	-4.99	-1.76857	0.077
Cells_Transformed_fibroblasts	GPR3	1	27700000	27700000	rs11589265	2.66	rs4266911	-3.33	-1.76666	0.0773
Cells_Transformed_fibroblasts	AGT	1	231000000	231000000	rs4846997	-2.88	rs5050	11.1	1.75896	0.0786
Cells_Transformed_fibroblasts	ADAMTSL4	1	151000000	151000000	rs509345	-3.24	rs6693567	-7.96	1.74727	0.0806
Cells_Transformed_fibroblasts	RBBP5	1	205000000	205000000	rs963550	-2.9	rs7515178	-4.64	-1.73509	0.0827
Cells_Transformed_fibroblasts	CDC14A	1	101000000	101000000	rs955336	2.89	rs17420882	-8.79	-1.7329	0.0831
Cells_Transformed_fibroblasts	S100A3	1	154000000	154000000	rs4309017	3.77	rs3014824	6.01	-1.72881	0.0838
Cells_Transformed_fibroblasts	RP11-337C18.9	1	147000000	147000000	rs634309	-2.53	rs11239989	3.97	1.72736	0.0841
Cells_Transformed_fibroblasts	MROH9	1	171000000	171000000	rs12756745	-2.36	rs12029713	4.94	1.72496	0.0845
Cells_Transformed_fibroblasts	DEDD	1	161000000	161000000	rs11576830	2.76	rs10908824	-3.55	-1.71714	0.086
Cells_Transformed_fibroblasts	PIGV	1	27100000	27100000	rs35015532	2.81	rs12743862	-6.07	-1.71634	0.0861
Cells_Transformed_fibroblasts	ANKRD45	1	174000000	174000000	rs12118748	-2.94	rs10798295	7.51	1.71587	0.0862
Cells_Transformed_fibroblasts	MMACHC	1	46000000	46000000	rs4660863	2.33	rs868351	5.91	1.70522	0.0882
Cells_Transformed_fibroblasts	SMG5	1	156000000	156000000	rs547915	-2.92	rs949464	-7.85	-1.68284	0.0924
Cells_Transformed_fibroblasts	ZBTB40	1	22800000	22900000	rs882025	-2.6	rs1011380	4.48	1.67069	0.0948
Cells_Transformed_fibroblasts	CLCC1	1	109000000	110000000	rs17616564	2.48	rs6699472	6.2	-1.67025	0.0949
Cells_Transformed_fibroblasts	HIAT1	1	101000000	101000000	rs11807493	2.59	rs2296885	5.27	-1.66924	0.0951
Cells_Transformed_fibroblasts	MRPS15	1	36900000	36900000	rs523553	-2.39	rs1416840	4.76	1.66236	0.0964
Cells_Transformed_fibroblasts	ARV1	1	231000000	231000000	rs4846997	-2.88	rs4846884	-5.3	1.66267	0.0964
Cells_Transformed_fibroblasts	RP11-452F19.3	1	223000000	223000000	rs2378598	-3.24	rs28362013	5.42	1.65161	0.0986
Cells_Transformed_fibroblasts	RP11-57H12.5	1	95700000	95700000	rs2391388	2.76	rs6666528	5.35	1.65098	0.0987
Cells_Transformed_fibroblasts	FAM129A	1	185000000	185000000	rs7513091	-2.74	rs170885	-6.03	1.64531	0.0999
Cells_Transformed_fibroblasts	KPNA6	1	32600000	32600000	rs640991	-3.66	rs2295117	7.66	1.6316	0.103
Cells_Transformed_fibroblasts	NSUN4	1	46800000	46800000	rs3766235	-2.94	rs17361833	-4.12	-1.63077	0.103
Cells_Transformed_fibroblasts	RNF115	1	146000000	146000000	rs10910829	3.47	rs12143786	-3.41	1.63086	0.103
Cells_Transformed_fibroblasts	RN7SL130P	1	64100000	64100000	rs2269236	-3.03	rs2269238	-4.01	1.63131	0.103
Cells_Transformed_fibroblasts	AKT3	1	244000000	244000000	rs6696761	-2.33	rs4658597	4.05	-1.62342	0.104
Cells_Transformed_fibroblasts	RP11-439A17.7	1	121000000	121000000	rs4147001	1.7	rs11249431	11.82	1.62286	0.105
Cells_Transformed_fibroblasts	C1orf95	1	227000000	227000000	rs17580122	-3.58	rs12128690	-3.76	1.60978	0.107
Cells_Transformed_fibroblasts	ALPL	1	21800000	21900000	rs1256334	2.58	rs12127343	-5.51	1.59994	0.11
Cells_Transformed_fibroblasts	SLC6A9	1	44500000	44500000	rs325155	-2.85	rs12759480	-4.12	-1.5968	0.11
Cells_Transformed_fibroblasts	PRDX1	1	46000000	46000000	rs4660863	2.33	rs17522918	-7.1	-1.59375	0.111
Cells_Transformed_fibroblasts	MAP3K6	1	27700000	27700000	rs11589265	2.64	rs4970520	-7.29	1.58744	0.112
Cells_Transformed_fibroblasts	EDEM3	1	185000000	185000000	rs2207527	-2.81	rs6663178	-6.62	-1.57886	0.114
Cells_Transformed_fibroblasts	RIT1	1	156000000	156000000	rs547915	-2.92	rs2297649	-8.01	1.58216	0.114
Cells_Transformed_fibroblasts	S100A14	1	154000000	154000000	rs4309017	3.77	rs4845563	-3.85	1.57584	0.115
Cells_Transformed_fibroblasts	ZNF496	1	247000000	247000000	rs2640034	-3.2	rs2153631	6.45	-1.5699	0.116
Cells_Transformed_fibroblasts	MECR	1	29500000	29600000	rs1045453	3.65	rs507786	-7.1	-1.56785	0.117
Cells_Transformed_fibroblasts	HIST2H2BA	1	121000000	121000000	rs4147001	1.75	rs11249431	-5.73	-1.56626	0.117
Cells_Transformed_fibroblasts	LRRC39	1	101000000	101000000	rs955336	2.89	rs17121872	4.09	1.56013	0.119
Cells_Transformed_fibroblasts	RP11-421L10.1	1	222000000	222000000	rs17009107	2.15	rs6704281	-5.56	-1.55821	0.119
Cells_Transformed_fibroblasts	GREM2	1	241000000	241000000	rs1934341	2.98	rs1414660	7.08	-1.55516	0.12
Cells_Transformed_fibroblasts	EXTL1	1	26300000	26400000	rs768199	3.67	rs1938405	-5.85	1.5482	0.122
Cells_Transformed_fibroblasts	LRRC8B	1	90000000	90100000	rs2390794	-2.5	rs1923766	4.55	1.54689	0.122
Cells_Transformed_fibroblasts	NSL1	1	213000000	213000000	rs17019510	-3.15	rs10863988	5.41	1.53165	0.126
Cells_Transformed_fibroblasts	AP4B1	1	114000000	114000000	rs6679677	7.45	rs1539438	5.17	1.52614	0.127
Cells_Transformed_fibroblasts	SNX7	1	99100000	99200000	rs591520	3.11	rs4351664	5	1.52002	0.129
Cells_Transformed_fibroblasts	ARPC5	1	184000000	184000000	rs2986546	1.97	rs2254972	8.94	-1.50932	0.131
Cells_Transformed_fibroblasts	ICMT	1	6280000	6300000	rs1883604	-2.83	rs12073932	-5.8	-1.49802	0.134
Cells_Transformed_fibroblasts	RP11-504P24.8	1	224000000	224000000	rs12036423	2.23	rs2404851	-9.05	1.49062	0.136
Cells_Transformed_fibroblasts	DPT	1	169000000	169000000	rs16860526	-2.88	rs10918925	3.1	-1.48871	0.137
Cells_Transformed_fibroblasts	RNPEP	1	202000000	202000000	rs16849345	-2.57	rs16849483	-6.53	-1.48831	0.137
Cells_Transformed_fibroblasts	RRP15	1	218000000	219000000	rs10482750	3.21	rs10863387	11.28	-1.48142	0.138
Cells_Transformed_fibroblasts	RABIF	1	203000000	203000000	rs4325195	-3.17	rs10920531	4.05	1.48418	0.138
Cells_Transformed_fibroblasts	HIST2H3DP1	1	121000000	121000000	rs4147001	1.75	rs12146056	-4.01	-1.48187	0.138
Cells_Transformed_fibroblasts	EPB41	1	29200000	29400000	rs1045453	3.65	rs10915220	-3.7	-1.47938	0.139
Cells_Transformed_fibroblasts	CASP9	1	15800000	15900000	rs2496331	-3.02	rs6685648	9.16	-1.46373	0.143
Cells_Transformed_fibroblasts	C1orf204	1	160000000	160000000	rs1446963	-2.51	rs4656852	8.53	-1.46647	0.143
Cells_Transformed_fibroblasts	PDIK1L	1	26400000	26500000	rs768199	3.67	rs3008230	-4.49	1.45974	0.144
Cells_Transformed_fibroblasts	HYI	1	43900000	43900000	rs839758	2.9	rs710251	7.01	-1.46111	0.144
Cells_Transformed_fibroblasts	RP3-465N24.5	1	25600000	25600000	rs4648890	-4.5	rs3091242	7.17	-1.45912	0.145
Cells_Transformed_fibroblasts	G0S2	1	210000000	210000000	rs17188009	-3.14	rs2298928	-5.5	1.44851	0.147
Cells_Transformed_fibroblasts	SSU72	1	1480000	1510000	rs2477782	2.63	rs7519837	4.22	1.442	0.149
Cells_Transformed_fibroblasts	S100A13	1	154000000	154000000	rs4309017	3.77	rs11497739	-7.04	-1.43786	0.15
Cells_Transformed_fibroblasts	DHDDS	1	26800000	26800000	rs35015532	2.81	rs12741800	-5.32	1.43364	0.152
Cells_Transformed_fibroblasts	ATAD3B	1	1410000	1430000	rs2477782	2.63	rs13306651	-5.47	-1.42847	0.153
Cells_Transformed_fibroblasts	CALML6	1	1850000	1850000	rs12082516	3.49	rs4648732	4.56	1.42948	0.153
Cells_Transformed_fibroblasts	RC3H1	1	174000000	174000000	rs1461024	2.94	rs12563301	-5.16	-1.42446	0.154
Cells_Transformed_fibroblasts	RP11-268J15.5	1	36800000	36800000	rs12116935	-2.33	rs11583322	7.84	-1.42171	0.155
Cells_Transformed_fibroblasts	KIAA1522	1	33200000	33200000	rs16835227	-2.52	rs17465854	4.77	-1.40648	0.16
Cells_Transformed_fibroblasts	HFM1	1	91700000	91900000	rs17131554	-2.36	rs4658221	6.73	1.40411	0.16
Cells_Transformed_fibroblasts	TMEM81	1	205000000	205000000	rs963550	-2.9	rs1172149	4.39	-1.40482	0.16
Cells_Transformed_fibroblasts	RP4-794H19.4	1	59500000	59500000	rs1815274	2.62	rs1408954	3.65	1.40311	0.161
Cells_Transformed_fibroblasts	NFYC	1	41200000	41200000	rs3766322	2.79	rs3767951	-5.16	1.39988	0.162
Cells_Transformed_fibroblasts	AKR7A2	1	19600000	19600000	rs12123337	2.55	rs2227295	-4.3	-1.38245	0.167
Cells_Transformed_fibroblasts	MORN1	1	2250000	2320000	rs12082516	3.49	rs3795272	-4.88	1.37012	0.171
Cells_Transformed_fibroblasts	NME7	1	169000000	169000000	rs2298902	2.75	rs1208370	-10.82	1.3656	0.172
Cells_Transformed_fibroblasts	C1orf192	1	161000000	161000000	rs11576830	2.76	rs16832908	-4.98	1.35814	0.174
Cells_Transformed_fibroblasts	UHMK1	1	162000000	162000000	rs10919293	2.51	rs4656369	-4.9	-1.35347	0.176
Cells_Transformed_fibroblasts	OBSCN	1	228000000	229000000	rs12129350	2.95	rs1629294	-11.6	-1.35348	0.176
Cells_Transformed_fibroblasts	FOXD2	1	47900000	47900000	rs7554917	-2.2	rs2282361	4.58	-1.35055	0.177
Cells_Transformed_fibroblasts	KIF1B	1	10300000	10400000	rs11805515	2.38	rs6659436	-3.81	1.34338	0.179
Cells_Transformed_fibroblasts	RP5-1139B12.2	1	228000000	228000000	rs12129350	2.95	rs1771459	-9.03	-1.34416	0.179
Cells_Transformed_fibroblasts	RP11-108M9.5	1	17200000	17200000	rs978528	-3.01	rs6691985	5.23	-1.33831	0.181
Cells_Transformed_fibroblasts	IFFO2	1	19200000	19300000	rs2743197	-2.45	rs2024727	6.5	-1.33405	0.182
Cells_Transformed_fibroblasts	CTA-134P22.2	1	159000000	159000000	rs863013	-2.8	rs1446963	4.27	-1.33384	0.182
Cells_Transformed_fibroblasts	SERINC2	1	31900000	31900000	rs4949444	-3.47	rs3795432	-11.27	1.33089	0.183
Cells_Transformed_fibroblasts	S100A16	1	154000000	154000000	rs4309017	3.77	rs9700928	-7.67	1.32336	0.186
Cells_Transformed_fibroblasts	DDI2	1	15900000	16000000	rs2496331	-3.02	rs11580170	-5.64	1.31708	0.188
Cells_Transformed_fibroblasts	C1orf145	1	228000000	228000000	rs12129350	2.95	rs947087	-8.99	-1.30824	0.191
Cells_Transformed_fibroblasts	MEAF6	1	38000000	38000000	rs563293	-3.14	rs7544462	-7.15	-1.30745	0.191
Cells_Transformed_fibroblasts	ZC3H11A	1	204000000	204000000	rs6675149	-3.05	rs7552670	7.01	1.30102	0.193
Cells_Transformed_fibroblasts	TBX19	1	168000000	168000000	rs16860526	-2.88	rs10489209	4.91	-1.30166	0.193
Cells_Transformed_fibroblasts	MFN2	1	12000000	12100000	rs4427416	-2.75	rs873458	9.11	1.29961	0.194
Cells_Transformed_fibroblasts	GS1-304P7.2	1	187000000	187000000	rs10798080	1.88	rs10494584	-3.85	1.30019	0.194
Cells_Transformed_fibroblasts	ERRFI1	1	8060000	8090000	rs11120972	-3.09	rs11587140	-5.6	1.29555	0.195
Cells_Transformed_fibroblasts	TUFT1	1	152000000	152000000	rs4845604	3.37	rs17640579	-5.49	-1.29425	0.196
Cells_Transformed_fibroblasts	MAN1A2	1	118000000	118000000	rs7512111	-2.87	rs1289959	6.81	-1.29358	0.196
Cells_Transformed_fibroblasts	AK4	1	65600000	65700000	rs7553101	-3.6	rs12729349	-4.61	1.28476	0.199
Cells_Transformed_fibroblasts	USP48	1	22000000	22100000	rs1256334	2.58	rs333204	-4.17	1.28064	0.2
Cells_Transformed_fibroblasts	KCNAB2	1	6050000	6160000	rs1883604	-2.83	rs2011197	3.79	1.27909	0.201
Cells_Transformed_fibroblasts	AGRN	1	956000	991000	rs2477782	2.63	rs3128097	4.63	-1.27508	0.202
Cells_Transformed_fibroblasts	DARC	1	159000000	159000000	rs863013	-2.8	rs863006	-4.09	-1.27403	0.203
Cells_Transformed_fibroblasts	PRKAB2	1	147000000	147000000	rs634309	-2.53	rs10900321	-5.51	-1.27015	0.204
Cells_Transformed_fibroblasts	RP11-488L18.3	1	247000000	247000000	rs6684181	3.06	rs7551512	5.31	1.26868	0.205
Cells_Transformed_fibroblasts	SHC1	1	155000000	155000000	rs4971066	2.71	rs7528548	-3.86	1.2648	0.206
Cells_Transformed_fibroblasts	CTH	1	70900000	70900000	rs1327449	3.04	rs10889869	7.04	-1.25579	0.209
Cells_Transformed_fibroblasts	APOA1BP	1	157000000	157000000	rs547915	-2.92	rs1750304	3.25	-1.25602	0.209
Cells_Transformed_fibroblasts	RP5-968P14.2	1	27000000	27000000	rs35015532	2.81	rs12726287	-4.48	-1.25708	0.209
Cells_Transformed_fibroblasts	ADSS	1	245000000	245000000	rs3003228	-3.03	rs3123701	-5.66	1.25384	0.21
Cells_Transformed_fibroblasts	PALMD	1	100000000	100000000	rs17120530	3.26	rs1338571	4.38	-1.25104	0.211
Cells_Transformed_fibroblasts	RP11-439E19.8	1	247000000	247000000	rs6684181	3.06	rs4971307	-3.47	1.24716	0.212
Cells_Transformed_fibroblasts	CCDC181	1	169000000	169000000	rs2298902	2.75	rs6427191	-6.35	1.24482	0.213
Cells_Transformed_fibroblasts	DOCK7	1	62900000	63200000	rs17379608	-3.03	rs12136083	-9.36	-1.24335	0.214
Cells_Transformed_fibroblasts	SNAP47	1	228000000	228000000	rs12129350	2.95	rs2236359	-7.01	-1.24021	0.215
Cells_Transformed_fibroblasts	C1orf159	1	1020000	1050000	rs2477782	2.63	rs9442372	-6.14	-1.23673	0.216
Cells_Transformed_fibroblasts	IFI44L	1	79100000	79100000	rs7522086	2.74	rs10493613	5.48	-1.23688	0.216
Cells_Transformed_fibroblasts	CCDC163P	1	46000000	46000000	rs4660863	2.33	rs1494813	14.01	-1.23797	0.216
Cells_Transformed_fibroblasts	RP5-1042I8.7	1	120000000	120000000	rs3828090	-2.82	rs17258606	-2.96	-1.2341	0.217
Cells_Transformed_fibroblasts	FAM69A	1	93300000	93400000	rs680285	2.12	rs12757307	-8.04	1.23182	0.218
Cells_Transformed_fibroblasts	CTSK	1	151000000	151000000	rs1498308	3.16	rs11576175	-6.14	1.22829	0.219
Cells_Transformed_fibroblasts	RP11-108M9.4	1	17200000	17200000	rs978528	-3.01	rs149565	5.82	-1.22818	0.219
Cells_Transformed_fibroblasts	PCP4L1	1	161000000	161000000	rs11576830	2.76	rs12093075	4.34	1.22812	0.219
Cells_Transformed_fibroblasts	SNIP1	1	38000000	38000000	rs215821	-2.38	rs2294875	4.17	-1.22585	0.22
Cells_Transformed_fibroblasts	CROCC	1	17100000	17300000	rs978528	-3.01	rs6691985	7.51	-1.2201	0.222
Cells_Transformed_fibroblasts	RNF2	1	185000000	185000000	rs4651254	2.68	rs10911678	-4.84	1.22155	0.222
Cells_Transformed_fibroblasts	LPAR3	1	85300000	85400000	rs10873653	3.62	rs10493758	-8.92	-1.21999	0.222
Cells_Transformed_fibroblasts	LAPTM5	1	31200000	31200000	rs10914330	-3.16	rs12736883	5.84	-1.21774	0.223
Cells_Transformed_fibroblasts	MFAP2	1	17300000	17300000	rs978528	-3.01	rs9435732	-12.22	1.21518	0.224
Cells_Transformed_fibroblasts	RNF207	1	6270000	6280000	rs1883604	-2.83	rs12070308	-4.57	-1.2102	0.226
Cells_Transformed_fibroblasts	RP11-378J18.3	1	223000000	223000000	rs2378598	-3.24	rs17163191	-7.95	1.21148	0.226
Cells_Transformed_fibroblasts	RUSC1-AS1	1	155000000	155000000	rs4971066	2.71	rs10908463	5.59	-1.21176	0.226
Cells_Transformed_fibroblasts	INPP5B	1	38300000	38400000	rs2085993	-2.96	rs28411034	-6.2	-1.20718	0.227
Cells_Transformed_fibroblasts	RP11-386I23.1	1	93400000	93400000	rs680285	2.12	rs1623472	-3.91	1.20695	0.227
Cells_Transformed_fibroblasts	CADM3	1	159000000	159000000	rs863013	-2.8	rs1446963	4.02	-1.20577	0.228
Cells_Transformed_fibroblasts	VANGL1	1	116000000	116000000	rs11485111	2.84	rs12037204	-4.11	-1.19839	0.231
Cells_Transformed_fibroblasts	RP11-552M11.4	1	112000000	112000000	rs12145219	3.48	rs12039707	-3.65	-1.19568	0.232
Cells_Transformed_fibroblasts	CAPN2	1	224000000	224000000	rs12036423	2.23	rs7555491	-8.06	1.1939	0.233
Cells_Transformed_fibroblasts	TRIM33	1	115000000	115000000	rs9659122	3.25	rs6537827	4.13	-1.18751	0.235
Cells_Transformed_fibroblasts	RP1-224A6.3	1	22400000	22400000	rs1256334	2.58	rs2473277	-5.07	1.1832	0.237
Cells_Transformed_fibroblasts	RP11-488P3.1	1	94200000	94200000	rs3814019	-2.45	rs2235971	9.51	-1.17731	0.239
Cells_Transformed_fibroblasts	GLIS1	1	54000000	54200000	rs6588477	2.8	rs3013777	-4.22	-1.1714	0.241
Cells_Transformed_fibroblasts	ATP1A1OS	1	117000000	117000000	rs10494190	-2.58	rs850610	6.87	-1.17319	0.241
Cells_Transformed_fibroblasts	ZSWIM5	1	45500000	45800000	rs11573590	3.23	rs11211091	-5.38	1.1615	0.245
Cells_Transformed_fibroblasts	TOR3A	1	179000000	179000000	rs997419	2.55	rs10798652	7.18	-1.15995	0.246
Cells_Transformed_fibroblasts	LAMTOR5-AS1	1	111000000	111000000	rs7545139	-3.56	rs343790	3.82	-1.16114	0.246
Cells_Transformed_fibroblasts	CEP85	1	26600000	26600000	rs35015532	2.81	rs12122527	3.91	-1.15855	0.247
Cells_Transformed_fibroblasts	RNF187	1	229000000	229000000	rs12120621	-2.13	rs728727	4.34	1.15581	0.248
Cells_Transformed_fibroblasts	SLC35D1	1	67500000	67500000	rs17129478	3.75	rs2755263	3.69	1.15369	0.249
Cells_Transformed_fibroblasts	PIGK	1	77600000	77700000	rs7537574	2.12	rs17099882	4.75	1.15182	0.249
Cells_Transformed_fibroblasts	ZBED6	1	204000000	204000000	rs6675149	-3.05	rs10494844	5.68	1.14956	0.25
Cells_Transformed_fibroblasts	LINC00184	1	235000000	235000000	rs10910470	3.73	rs530596	-5.55	-1.14779	0.251
Cells_Transformed_fibroblasts	SLC2A1-AS1	1	43400000	43400000	rs839758	2.9	rs900835	7.09	1.14811	0.251
Cells_Transformed_fibroblasts	KIF17	1	21000000	21000000	rs12141992	2.61	rs683936	-3.11	-1.14363	0.253
Cells_Transformed_fibroblasts	EFCAB14	1	47100000	47200000	rs3766235	-2.94	rs585257	6.31	-1.14366	0.253
Cells_Transformed_fibroblasts	AKR7A3	1	19600000	19600000	rs12123337	2.55	rs10917331	5.74	1.14033	0.254
Cells_Transformed_fibroblasts	C1orf101	1	245000000	245000000	rs3003228	-3.03	rs3003213	6.01	-1.13494	0.256
Cells_Transformed_fibroblasts	PRDX3P2	1	28900000	28900000	rs17163135	-2.25	rs4908404	-5.16	-1.12745	0.26
Cells_Transformed_fibroblasts	HSPA7	1	162000000	162000000	rs11589567	2.66	rs12722986	4.34	1.12088	0.262
Cells_Transformed_fibroblasts	H6PD	1	9290000	9330000	rs7525571	-2.76	rs732950	-8.11	-1.11772	0.264
Cells_Transformed_fibroblasts	FLVCR1-AS1	1	213000000	213000000	rs17019510	-3.15	rs2279692	-13.99	1.11795	0.264
Cells_Transformed_fibroblasts	MR1	1	181000000	181000000	rs11582261	-3.03	rs3747956	5.82	-1.10964	0.267
Cells_Transformed_fibroblasts	RP4-680D5.2	1	15900000	15900000	rs2496331	-3.02	rs10927805	-4.31	-1.11099	0.267
Cells_Transformed_fibroblasts	FMN2	1	240000000	241000000	rs11803379	2.87	rs7531591	-7.04	-1.10861	0.268
Cells_Transformed_fibroblasts	CSRP1	1	201000000	201000000	rs16849345	-2.57	rs16830132	4.34	1.10721	0.268
Cells_Transformed_fibroblasts	RAP1A	1	112000000	112000000	rs817582	-3.09	rs17665274	-7.68	-1.10576	0.269
Cells_Transformed_fibroblasts	PARP1	1	227000000	227000000	rs17580122	-3.58	rs2249844	-6.71	-1.10622	0.269
Cells_Transformed_fibroblasts	CCDC18	1	93600000	93700000	rs10518536	2.6	rs810027	-5.15	1.10003	0.271
Cells_Transformed_fibroblasts	NBPF2P	1	21800000	21800000	rs1256334	2.58	rs4654947	-13.14	1.10019	0.271
Cells_Transformed_fibroblasts	MSH4	1	76300000	76400000	rs1249670	2.72	rs1146634	-6.66	1.09775	0.272
Cells_Transformed_fibroblasts	PDIA3P	1	147000000	147000000	rs634309	-2.54	rs6693109	-3.85	1.09488	0.274
Cells_Transformed_fibroblasts	HCN3	1	155000000	155000000	rs4971066	2.71	rs10908463	-5.4	1.09154	0.275
Cells_Transformed_fibroblasts	NPPA-AS1	1	11900000	11900000	rs4427416	-2.75	rs5067	-9.56	1.09235	0.275
Cells_Transformed_fibroblasts	ACADM	1	76200000	76300000	rs1249670	2.72	rs184159	-4.41	-1.07905	0.281
Cells_Transformed_fibroblasts	TSEN15	1	184000000	184000000	rs2207527	-2.81	rs765224	7.16	-1.07635	0.282
Cells_Transformed_fibroblasts	WARS2	1	120000000	120000000	rs1766804	3.18	rs2645303	-11.12	1.07357	0.283
Cells_Transformed_fibroblasts	SLC25A34	1	16100000	16100000	rs2496331	-3.02	rs12744547	-7	1.06647	0.286
Cells_Transformed_fibroblasts	OR10J3	1	159000000	159000000	rs863013	-2.8	rs6701545	4.3	1.06677	0.286
Cells_Transformed_fibroblasts	SV2A	1	150000000	150000000	rs509345	-3.24	rs3106121	-9.93	1.06319	0.288
Cells_Transformed_fibroblasts	A3GALT2	1	33800000	33800000	rs10798945	2.54	rs1998623	5.83	1.05615	0.291
Cells_Transformed_fibroblasts	ECE1	1	21500000	21700000	rs1256334	2.58	rs84853	-4.12	-1.05219	0.293
Cells_Transformed_fibroblasts	SLC44A3	1	95300000	95400000	rs2391388	2.76	rs1539622	3.41	1.05102	0.293
Cells_Transformed_fibroblasts	WLS	1	68600000	68700000	rs12030710	-2.16	rs2225019	-5.71	1.0478	0.295
Cells_Transformed_fibroblasts	OTUD3	1	20200000	20200000	rs6672057	-2.83	rs10492999	7.53	-1.04428	0.296
Cells_Transformed_fibroblasts	SEMA4A	1	156000000	156000000	rs547915	-2.92	rs3738581	5.23	-1.03899	0.299
Cells_Transformed_fibroblasts	NBPF3	1	21800000	21800000	rs1256334	2.58	rs4654947	11.84	-1.03663	0.3
Cells_Transformed_fibroblasts	SNAPIN	1	154000000	154000000	rs4309017	3.77	rs3806234	3.6	-1.03544	0.3
Cells_Transformed_fibroblasts	LAMB3	1	210000000	210000000	rs17188009	-3.14	rs2298928	-8.33	1.03402	0.301
Cells_Transformed_fibroblasts	RP1-39G22.7	1	40700000	40700000	rs16865693	-2.76	rs3765483	-5.75	1.03409	0.301
Cells_Transformed_fibroblasts	AC114494.1	1	31900000	31900000	rs4949444	-3.47	rs10914375	-5.85	1.01031	0.312
Cells_Transformed_fibroblasts	SASS6	1	101000000	101000000	rs679627	2.43	rs12121705	3.49	1.00453	0.315
Cells_Transformed_fibroblasts	HIVEP3	1	42000000	42500000	rs2181276	2.74	rs349429	4.56	1.00253	0.316
Cells_Transformed_fibroblasts	NGF	1	116000000	116000000	rs11485111	2.84	rs7523654	7.07	-1.00354	0.316
Cells_Transformed_fibroblasts	MST1L	1	17100000	17100000	rs978528	-3.01	rs761423	-6.2	-1.00172	0.316
Cells_Transformed_fibroblasts	PSEN2	1	227000000	227000000	rs17580122	-3.58	rs6426548	-11.95	0.99969	0.317
Cells_Transformed_fibroblasts	SLC25A44	1	156000000	156000000	rs547915	-2.92	rs2842857	-5.04	0.998	0.318
Cells_Transformed_fibroblasts	GCLM	1	94400000	94400000	rs3814019	-2.45	rs3827715	-7.11	-0.9958	0.319
Cells_Transformed_fibroblasts	NDUFS5	1	39500000	39500000	rs12756255	-2.69	rs3768324	-13.06	-0.99592	0.319
Cells_Transformed_fibroblasts	CLCNKA	1	16300000	16400000	rs11260721	2.33	rs945419	6.16	0.99617	0.319
Cells_Transformed_fibroblasts	UROD	1	45500000	45500000	rs11573590	3.23	rs7525733	-8.18	-0.99411	0.32
Cells_Transformed_fibroblasts	RERE	1	8410000	8880000	rs17842190	-2.19	rs172531	5.69	-0.9941	0.32
Cells_Transformed_fibroblasts	DIEXF	1	210000000	210000000	rs1542981	-2.31	rs10127937	-6.61	-0.99324	0.321
Cells_Transformed_fibroblasts	EPRS	1	220000000	220000000	rs11118454	-2.76	rs2027504	5.65	-0.98463	0.325
Cells_Transformed_fibroblasts	BGLAP	1	156000000	156000000	rs547915	-2.92	rs4661036	-7.79	-0.97752	0.328
Cells_Transformed_fibroblasts	RP11-480I12.5	1	203000000	203000000	rs4325195	-3.17	rs10800873	-6.19	-0.97649	0.329
Cells_Transformed_fibroblasts	GNB1	1	1720000	1820000	rs12082516	3.49	rs12041925	-4.11	-0.97286	0.331
Cells_Transformed_fibroblasts	TOR1AIP2	1	180000000	180000000	rs3845397	2.69	rs2318388	6.01	-0.97292	0.331
Cells_Transformed_fibroblasts	RP5-1139B12.3	1	228000000	228000000	rs12129350	2.95	rs1771459	-7.21	-0.97122	0.331
Cells_Transformed_fibroblasts	PPIEL	1	40000000	40000000	rs1180280	2.63	rs16825939	3.2	0.96984	0.332
Cells_Transformed_fibroblasts	NRD1	1	52300000	52300000	rs10888744	1.81	rs2842576	5.93	-0.96139	0.336
Cells_Transformed_fibroblasts	CD46	1	208000000	208000000	rs1781030	-2.93	rs12025522	3.86	-0.96263	0.336
Cells_Transformed_fibroblasts	IFI44	1	79100000	79100000	rs7522086	2.74	rs1780746	5.17	-0.9603	0.337
Cells_Transformed_fibroblasts	UBR4	1	19400000	19500000	rs12123337	2.55	rs6696220	5.61	0.95709	0.339
Cells_Transformed_fibroblasts	MCOLN2	1	85400000	85500000	rs10873653	3.62	rs7522851	-13.47	0.95674	0.339
Cells_Transformed_fibroblasts	RP1-37C10.3	1	17300000	17300000	rs978528	-3.01	rs761422	7.1	0.95421	0.34
Cells_Transformed_fibroblasts	DISP1	1	223000000	223000000	rs2378598	-3.24	rs2609408	5.03	-0.95283	0.341
Cells_Transformed_fibroblasts	RP11-122G18.5	1	161000000	161000000	rs11576830	2.76	rs16832908	-9.31	0.95231	0.341
Cells_Transformed_fibroblasts	RP11-337C18.8	1	147000000	147000000	rs634309	-2.53	rs11239953	6.95	0.95256	0.341
Cells_Transformed_fibroblasts	DPYD	1	97500000	98400000	rs6696976	3.26	rs1487298	-4.12	0.95054	0.342
Cells_Transformed_fibroblasts	FLG-AS1	1	152000000	152000000	rs4845604	3.37	rs1552991	11.71	0.9482	0.343
Cells_Transformed_fibroblasts	NTNG1	1	108000000	108000000	rs6662404	-2.73	rs12743478	6.35	0.94708	0.344
Cells_Transformed_fibroblasts	WDR63	1	85500000	85600000	rs10873653	3.62	rs12034421	7.9	-0.94447	0.345
Cells_Transformed_fibroblasts	CLCN6	1	11900000	11900000	rs4427416	-2.75	rs1801131	5.44	-0.94171	0.346
Cells_Transformed_fibroblasts	NTPCR	1	233000000	233000000	rs7523171	3.03	rs1555392	9.98	-0.94074	0.347
Cells_Transformed_fibroblasts	CDC7	1	92000000	92000000	rs4658122	-2.42	rs17501381	-7.97	0.93861	0.348
Cells_Transformed_fibroblasts	PSRC1	1	110000000	110000000	rs505470	1.95	rs685653	-3.77	-0.93509	0.35
Cells_Transformed_fibroblasts	RP11-134G8.8	1	201000000	201000000	rs16849345	-2.57	rs11591030	8.16	0.92815	0.353
Cells_Transformed_fibroblasts	FBXO28	1	224000000	224000000	rs904506	3.14	rs4653930	4.31	-0.92646	0.354
Cells_Transformed_fibroblasts	TNFSF18	1	173000000	173000000	rs859665	-3.38	rs11801183	3.91	0.92032	0.357
Cells_Transformed_fibroblasts	MIR3916	1	247000000	247000000	rs6684181	3.06	rs7551512	-8.45	-0.92099	0.357
Cells_Transformed_fibroblasts	AL139147.1	1	67100000	67100000	rs17129478	3.75	rs4655617	-4.01	-0.92201	0.357
Cells_Transformed_fibroblasts	RNF220	1	44900000	45100000	rs11573590	3.23	rs803371	3.47	-0.90982	0.363
Cells_Transformed_fibroblasts	C1orf86	1	2120000	2140000	rs12082516	3.49	rs2503701	4.49	-0.90373	0.366
Cells_Transformed_fibroblasts	PRRX1	1	171000000	171000000	rs1033481	2.16	rs6427247	5.14	0.90224	0.367
Cells_Transformed_fibroblasts	SRSF10	1	24300000	24300000	rs12407356	-2.54	rs11249061	5.11	-0.90165	0.367
Cells_Transformed_fibroblasts	LINC00339	1	22400000	22400000	rs1256334	2.58	rs11586488	12.55	0.89777	0.369
Cells_Transformed_fibroblasts	RP11-385F5.4	1	237000000	237000000	rs6682352	3.29	rs2115740	9.37	-0.89755	0.369
Cells_Transformed_fibroblasts	FLG	1	152000000	152000000	rs4845604	3.37	rs1552991	10.96	0.89539	0.371
Cells_Transformed_fibroblasts	RP4-717I23.3	1	93700000	93800000	rs10518536	2.51	rs771472	-11.58	-0.89116	0.373
Cells_Transformed_fibroblasts	SLC50A1	1	155000000	155000000	rs4971066	2.71	rs4246529	6.45	0.88886	0.374
Cells_Transformed_fibroblasts	RP11-54O7.1	1	847000	850000	rs2477782	2.63	rs4970383	-5.02	-0.88693	0.375
Cells_Transformed_fibroblasts	RP11-295M18.6	1	221000000	221000000	rs17009107	2.15	rs11118622	9.14	0.88651	0.375
Cells_Transformed_fibroblasts	ERMAP	1	43300000	43300000	rs1098782	2.83	rs12406279	-6.36	0.87797	0.38
Cells_Transformed_fibroblasts	DNALI1	1	38000000	38000000	rs215821	-2.38	rs7544462	-6.23	-0.876	0.381
Cells_Transformed_fibroblasts	GJB5	1	35200000	35200000	rs17500033	2.69	rs1764390	-7.45	-0.87525	0.381
Cells_Transformed_fibroblasts	NEXN-AS1	1	78300000	78400000	rs6700924	-2.3	rs4949823	-5.73	-0.87313	0.383
Cells_Transformed_fibroblasts	MRPS14	1	175000000	175000000	rs2236885	-3.78	rs332767	3.31	-0.86861	0.385
Cells_Transformed_fibroblasts	RPRD2	1	150000000	150000000	rs509345	-3.24	rs12738490	3.92	-0.86715	0.386
Cells_Transformed_fibroblasts	RP11-486B10.4	1	42000000	42000000	rs7551564	2.85	rs606850	4.32	-0.86507	0.387
Cells_Transformed_fibroblasts	RP4-713B5.2	1	93900000	93900000	rs10518536	2.46	rs771472	-4.31	-0.86349	0.388
Cells_Transformed_fibroblasts	ABL2	1	179000000	179000000	rs997419	2.55	rs10913690	4.24	-0.8619	0.389
Cells_Transformed_fibroblasts	RP11-295M18.2	1	221000000	221000000	rs17009107	2.15	rs11118622	9.12	0.86072	0.389
Cells_Transformed_fibroblasts	SNRNP40	1	31700000	31800000	rs4949444	-3.47	rs2488238	3.43	0.85979	0.39
Cells_Transformed_fibroblasts	SCP2	1	53400000	53500000	rs6588477	2.8	rs10888768	5.36	-0.86034	0.39
Cells_Transformed_fibroblasts	MDM4	1	204000000	205000000	rs6675149	-3.05	rs3789052	-3.59	-0.8595	0.39
Cells_Transformed_fibroblasts	RP11-400N13.3	1	222000000	222000000	rs10495181	2.19	rs2800866	7.21	-0.85136	0.395
Cells_Transformed_fibroblasts	ADPRHL2	1	36600000	36600000	rs12116935	-2.33	rs946680	3.27	-0.84652	0.397
Cells_Transformed_fibroblasts	RWDD3	1	95700000	95700000	rs2391388	2.76	rs933107	5.59	0.84675	0.397
Cells_Transformed_fibroblasts	RAB4A	1	229000000	229000000	rs11583419	-3.23	rs237756	4.55	0.844	0.399
Cells_Transformed_fibroblasts	EVI5	1	93000000	93300000	rs680285	2.12	rs6603986	6.57	-0.83938	0.401
Cells_Transformed_fibroblasts	TAF13	1	110000000	110000000	rs34748332	2.3	rs8856	7.29	-0.8378	0.402
Cells_Transformed_fibroblasts	RP5-994D16.9	1	43200000	43200000	rs1098782	2.83	rs10890212	-5.18	0.83876	0.402
Cells_Transformed_fibroblasts	HHAT	1	211000000	211000000	rs12759150	-3.25	rs910029	-5.52	0.8357	0.403
Cells_Transformed_fibroblasts	PITHD1	1	24100000	24100000	rs12407356	-2.54	rs2501424	-4.86	-0.82629	0.409
Cells_Transformed_fibroblasts	CTPS1	1	41400000	41500000	rs7551564	2.85	rs11577910	5.99	0.82055	0.412
Cells_Transformed_fibroblasts	SHISA4	1	202000000	202000000	rs16849345	-2.57	rs2820292	5.23	0.81952	0.412
Cells_Transformed_fibroblasts	L1TD1	1	62700000	62700000	rs17379608	-3.03	rs12116810	10.88	-0.81969	0.412
Cells_Transformed_fibroblasts	RP11-31F15.2	1	114000000	114000000	rs4456089	4.67	rs1778015	-5.67	0.81911	0.413
Cells_Transformed_fibroblasts	NUP133	1	230000000	230000000	rs11583419	-3.23	rs12033236	-5.06	-0.81304	0.416
Cells_Transformed_fibroblasts	PLEKHG5	1	6530000	6580000	rs1883604	-2.83	rs11806429	-7.87	0.81215	0.417
Cells_Transformed_fibroblasts	CNIH4	1	225000000	225000000	rs6698799	3.17	rs6675858	-6.32	-0.8065	0.42
Cells_Transformed_fibroblasts	TNNI3K	1	74700000	75000000	rs484649	2.08	rs518769	-7.59	-0.80334	0.422
Cells_Transformed_fibroblasts	THEM4	1	152000000	152000000	rs4845604	3.37	rs6685187	-8.35	-0.80189	0.423
Cells_Transformed_fibroblasts	RP11-422J8.1	1	37900000	37900000	rs563293	-3.14	rs2492301	-10.22	0.79987	0.424
Cells_Transformed_fibroblasts	RTCA	1	101000000	101000000	rs955336	2.89	rs6701658	6.1	-0.78233	0.434
Cells_Transformed_fibroblasts	CC2D1B	1	52800000	52800000	rs10888744	1.81	rs2762829	4.33	-0.77518	0.438
Cells_Transformed_fibroblasts	SDHDP6	1	25600000	25600000	rs4648890	-4.5	rs1053438	8.19	-0.77428	0.439
Cells_Transformed_fibroblasts	RP11-90C4.1	1	56300000	56300000	rs2994802	3.18	rs2671258	-6.63	0.77417	0.439
Cells_Transformed_fibroblasts	SLC30A7	1	101000000	101000000	rs955336	2.89	rs34687810	-4.1	-0.77215	0.44
Cells_Transformed_fibroblasts	TMEM50A	1	25700000	25700000	rs4648890	-4.5	rs35431118	6.77	-0.77236	0.44
Cells_Transformed_fibroblasts	TNFRSF25	1	6520000	6530000	rs1883604	-2.83	rs9434795	-7.57	0.7723	0.44
Cells_Transformed_fibroblasts	KLHL12	1	203000000	203000000	rs4325195	-3.17	rs7542125	-5.51	0.76937	0.442
Cells_Transformed_fibroblasts	ISG15	1	949000	950000	rs2477782	2.63	rs15842	-8.94	0.76827	0.442
Cells_Transformed_fibroblasts	PAQR6	1	156000000	156000000	rs547915	-2.92	rs933489	-4.83	-0.76275	0.446
Cells_Transformed_fibroblasts	CDC42BPA	1	227000000	228000000	rs12126925	2.34	rs2175789	7.47	0.76053	0.447
Cells_Transformed_fibroblasts	RP11-495P10.2	1	148000000	148000000	rs508233	1.45	rs1805204	5.65	0.76059	0.447
Cells_Transformed_fibroblasts	RP4-758J24.5	1	54500000	54500000	rs17108782	-2.41	rs17109989	4.46	-0.7606	0.447
Cells_Transformed_fibroblasts	OXCT2	1	40200000	40200000	rs1180280	2.63	rs11586824	-4.7	-0.7594	0.448
Cells_Transformed_fibroblasts	HIPK1	1	114000000	115000000	rs6679677	7.45	rs4839349	-3.62	0.75729	0.449
Cells_Transformed_fibroblasts	COA6	1	235000000	235000000	rs10910470	3.73	rs6586384	10.67	0.75311	0.451
Cells_Transformed_fibroblasts	B3GALT6	1	1170000	1170000	rs2477782	2.63	rs7528416	-6.29	0.75027	0.453
Cells_Transformed_fibroblasts	EFCAB2	1	245000000	245000000	rs3003228	-3.03	rs651773	10.41	0.7496	0.453
Cells_Transformed_fibroblasts	GSTM3	1	110000000	110000000	rs7545139	-3.56	rs1332018	-14.22	-0.74695	0.455
Cells_Transformed_fibroblasts	SYNC	1	33200000	33200000	rs16835227	-2.52	rs12039939	-4.71	-0.74325	0.457
Cells_Transformed_fibroblasts	MARK1	1	221000000	221000000	rs10779402	-2.18	rs4846657	-4.76	0.73542	0.462
Cells_Transformed_fibroblasts	UQCRH	1	46800000	46800000	rs3766235	-2.94	rs17102101	-5.66	-0.73182	0.464
Cells_Transformed_fibroblasts	FAM89A	1	231000000	231000000	rs4846997	-2.88	rs6700792	7.19	-0.73276	0.464
Cells_Transformed_fibroblasts	RP1-79C4.4	1	171000000	171000000	rs1033481	2.16	rs659580	-7.64	0.73005	0.465
Cells_Transformed_fibroblasts	ADC	1	33500000	33600000	rs10798945	2.54	rs3888717	-3.28	0.72693	0.467
Cells_Transformed_fibroblasts	NBPF1	1	16900000	16900000	rs978528	-3.01	rs3818042	4.07	-0.72679	0.467
Cells_Transformed_fibroblasts	FLVCR1	1	213000000	213000000	rs17019510	-3.15	rs1890932	10.97	-0.72621	0.468
Cells_Transformed_fibroblasts	FAM159A	1	53100000	53100000	rs6694834	1.85	rs835342	4.68	-0.72171	0.47
Cells_Transformed_fibroblasts	PTGFR	1	78800000	79000000	rs10873998	-2.45	rs494981	-7.16	0.72158	0.471
Cells_Transformed_fibroblasts	GGPS1	1	235000000	236000000	rs2673968	-3.28	rs16832537	-4.47	-0.72101	0.471
Cells_Transformed_fibroblasts	RP11-576I22.2	1	170000000	171000000	rs1033481	2.16	rs4656776	-5.07	0.71873	0.472
Cells_Transformed_fibroblasts	CAPZA1	1	113000000	113000000	rs3790609	-2.73	rs2932536	6.22	0.71527	0.474
Cells_Transformed_fibroblasts	HLX	1	221000000	221000000	rs17009107	2.15	rs12025127	-4.23	-0.71348	0.476
Cells_Transformed_fibroblasts	METTL18	1	170000000	170000000	rs2298902	2.75	rs12135361	-10.13	0.71324	0.476
Cells_Transformed_fibroblasts	GNG12	1	68200000	68300000	rs6679356	3.04	rs1276297	7.8	-0.71265	0.476
Cells_Transformed_fibroblasts	RP5-1024N4.4	1	48700000	48700000	rs320014	-3.63	rs1338315	4.58	0.70945	0.478
Cells_Transformed_fibroblasts	TAF1A	1	223000000	223000000	rs2378598	-3.24	rs2936033	-5.12	-0.70607	0.48
Cells_Transformed_fibroblasts	FOXD2-AS1	1	47900000	47900000	rs7554917	-2.2	rs6698119	-3.89	-0.705	0.481
Cells_Transformed_fibroblasts	VANGL2	1	160000000	160000000	rs1041068	-3.53	rs12564849	-5.23	-0.70248	0.482
Cells_Transformed_fibroblasts	BMP8B	1	40200000	40300000	rs1180280	2.63	rs1046988	6.96	-0.69924	0.484
Cells_Transformed_fibroblasts	RP11-69E11.4	1	40000000	40000000	rs1180280	2.63	rs12037222	4.69	0.6981	0.485
Cells_Transformed_fibroblasts	CSMD2	1	34000000	34600000	rs1771366	2.93	rs6425857	-4.8	-0.69703	0.486
Cells_Transformed_fibroblasts	TMEM125	1	43700000	43700000	rs839758	2.9	rs12124733	2.97	0.69727	0.486
Cells_Transformed_fibroblasts	ACBD3	1	226000000	226000000	rs17580122	-3.58	rs10915958	-5.8	-0.69521	0.487
Cells_Transformed_fibroblasts	B3GALNT2	1	236000000	236000000	rs6674438	2.3	rs291387	-6.46	0.68897	0.491
Cells_Transformed_fibroblasts	TMEM222	1	27600000	27700000	rs11589265	2.64	rs7521203	5.92	-0.68413	0.494
Cells_Transformed_fibroblasts	GBP1P1	1	89900000	89900000	rs4656075	-2.5	rs7545722	-6.15	0.68426	0.494
Cells_Transformed_fibroblasts	RP5-1065J22.8	1	110000000	110000000	rs34748332	2.3	rs616378	6.49	-0.68445	0.494
Cells_Transformed_fibroblasts	HLA-AS1	1	221000000	221000000	rs17009107	2.15	rs11118622	8.56	0.68169	0.495
Cells_Transformed_fibroblasts	GPX7	1	53100000	53100000	rs269286	-1.75	rs835342	13.42	-0.6814	0.496
Cells_Transformed_fibroblasts	KCNK2	1	215000000	215000000	rs6699503	2.88	rs1858650	-3.28	-0.6786	0.497
Cells_Transformed_fibroblasts	ANGEL2	1	213000000	213000000	rs17019510	-3.15	rs6540776	8.28	-0.67345	0.501
Cells_Transformed_fibroblasts	SPRTN	1	231000000	231000000	rs2793092	3.11	rs6541266	5.26	0.66317	0.507
Cells_Transformed_fibroblasts	RIMKLBP2	1	219000000	219000000	rs12037343	3.15	rs12238967	-3.32	-0.66317	0.507
Cells_Transformed_fibroblasts	PEX10	1	2340000	2350000	rs12082516	3.49	rs1129332	5.96	0.65723	0.511
Cells_Transformed_fibroblasts	CDK18	1	205000000	206000000	rs963550	-2.9	rs12035825	6.06	0.656	0.512
Cells_Transformed_fibroblasts	GSTM5	1	110000000	110000000	rs7545139	-3.56	rs3754446	-8.07	0.65598	0.512
Cells_Transformed_fibroblasts	EBNA1BP2	1	43600000	43700000	rs839758	2.9	rs1010621	4.48	-0.65491	0.513
Cells_Transformed_fibroblasts	FRRS1	1	100000000	100000000	rs17120530	3.26	rs9729152	-5.84	0.65242	0.514
Cells_Transformed_fibroblasts	ATP13A2	1	17300000	17300000	rs978528	-3.01	rs7513616	6.97	0.65021	0.516
Cells_Transformed_fibroblasts	RP11-267N12.3	1	163000000	163000000	rs7521266	2.54	rs12748519	-8.81	-0.64874	0.517
Cells_Transformed_fibroblasts	IL12RB2	1	67800000	67900000	rs17129478	3.75	rs1058074	-5.95	-0.6448	0.519
Cells_Transformed_fibroblasts	GABPB2	1	151000000	151000000	rs6701819	-2.21	rs6694357	6.85	-0.64464	0.519
Cells_Transformed_fibroblasts	RP5-898J17.1	1	96700000	96800000	rs321579	-2.59	rs956187	6.42	0.64362	0.52
Cells_Transformed_fibroblasts	MAP10	1	233000000	233000000	rs7523171	3.03	rs980640	3.46	0.6383	0.523
Cells_Transformed_fibroblasts	SH2D2A	1	157000000	157000000	rs16837415	2.84	rs926103	-5.33	-0.63607	0.525
Cells_Transformed_fibroblasts	LINC00862	1	200000000	200000000	rs6665426	2.35	rs4567307	-4.06	-0.63194	0.527
Cells_Transformed_fibroblasts	FMOD	1	203000000	203000000	rs4951272	-2.63	rs6697630	-6.82	-0.63047	0.528
Cells_Transformed_fibroblasts	HORMAD1	1	151000000	151000000	rs509345	-3.24	rs7521898	12.2	-0.63088	0.528
Cells_Transformed_fibroblasts	CEPT1	1	112000000	112000000	rs10857831	3.49	rs9970286	9.33	-0.62751	0.53
Cells_Transformed_fibroblasts	PGD	1	10500000	10500000	rs11805515	2.38	rs4846221	13.95	-0.62782	0.53
Cells_Transformed_fibroblasts	TSTD1	1	161000000	161000000	rs11576830	2.76	rs11265548	8.95	0.61899	0.536
Cells_Transformed_fibroblasts	C1orf115	1	221000000	221000000	rs10779402	-2.18	rs427216	7.62	0.61784	0.537
Cells_Transformed_fibroblasts	CMPK1	1	47800000	47800000	rs7554917	-2.2	rs1044457	-5.05	-0.6122	0.54
Cells_Transformed_fibroblasts	TP53BP2	1	224000000	224000000	rs12036423	2.23	rs10503144	-5.46	0.61091	0.541
Cells_Transformed_fibroblasts	ARTN	1	44400000	44400000	rs325155	-2.96	rs783304	4.1	0.60875	0.543
Cells_Transformed_fibroblasts	RP4-657E11.10	1	19600000	19600000	rs12123337	2.55	rs859218	-3.36	0.60896	0.543
Cells_Transformed_fibroblasts	LYST	1	236000000	236000000	rs6682352	3.29	rs6665519	9.01	0.607	0.544
Cells_Transformed_fibroblasts	ATF6	1	162000000	162000000	rs12125079	2.31	rs12410839	5.36	0.603	0.547
Cells_Transformed_fibroblasts	GSTM2	1	110000000	110000000	rs7545139	-3.56	rs625456	-6.14	-0.59873	0.549
Cells_Transformed_fibroblasts	SLC1A7	1	53600000	53600000	rs6588477	2.8	rs1628297	-5.17	-0.5973	0.55
Cells_Transformed_fibroblasts	FAM213B	1	2520000	2520000	rs12082516	3.49	rs3748816	-4.17	0.5933	0.553
Cells_Transformed_fibroblasts	NDUFS2	1	161000000	161000000	rs11576830	2.76	rs1136224	4.71	0.59345	0.553
Cells_Transformed_fibroblasts	DFFB	1	3770000	3800000	rs2493272	3.35	rs10909825	-4.28	-0.59395	0.553
Cells_Transformed_fibroblasts	GNL2	1	38000000	38100000	rs215821	-2.38	rs6619	10.04	0.5916	0.554
Cells_Transformed_fibroblasts	ECM1	1	150000000	150000000	rs509345	-3.24	rs10888585	6.82	-0.59243	0.554
Cells_Transformed_fibroblasts	SMYD2	1	214000000	215000000	rs17764516	-2.94	rs1472444	-5.07	0.58923	0.556
Cells_Transformed_fibroblasts	PDPN	1	13900000	13900000	rs6691889	3.23	rs1412838	-6.42	-0.58895	0.556
Cells_Transformed_fibroblasts	CCT3	1	156000000	156000000	rs547915	-2.92	rs7522948	-6.32	0.58639	0.558
Cells_Transformed_fibroblasts	RP11-318L16.6	1	212000000	212000000	rs4511185	2.71	rs1055565	-4.35	0.58605	0.558
Cells_Transformed_fibroblasts	PPIE	1	40200000	40200000	rs1180280	2.63	rs10888958	11.27	-0.58452	0.559
Cells_Transformed_fibroblasts	CPT2	1	53700000	53700000	rs6588477	2.8	rs1288369	-3.09	0.58434	0.559
Cells_Transformed_fibroblasts	FBXO6	1	11700000	11700000	rs4427416	-2.75	rs1883575	-5.72	0.57851	0.563
Cells_Transformed_fibroblasts	ECHDC2	1	53400000	53400000	rs6588477	2.8	rs1044365	5.17	0.57805	0.563
Cells_Transformed_fibroblasts	C1orf110	1	163000000	163000000	rs7521266	2.54	rs12132001	6.15	-0.57675	0.564
Cells_Transformed_fibroblasts	RP11-196G18.3	1	150000000	150000000	rs6663477	2.84	rs10888578	-3.27	0.57763	0.564
Cells_Transformed_fibroblasts	CREB3L4	1	154000000	154000000	rs2481065	4.99	rs2841102	6.35	0.57093	0.568
Cells_Transformed_fibroblasts	INADL	1	62200000	62600000	rs2364479	3.16	rs7553347	4.2	-0.56826	0.57
Cells_Transformed_fibroblasts	ZYG11A	1	53300000	53400000	rs11811484	2.11	rs567880	-4.62	0.56611	0.571
Cells_Transformed_fibroblasts	ACP6	1	147000000	147000000	rs3766505	-2.32	rs1344	-10.92	-0.56464	0.572
Cells_Transformed_fibroblasts	ZNF695	1	247000000	247000000	rs6684181	3.06	rs2379189	-6.11	-0.56499	0.572
Cells_Transformed_fibroblasts	LRRIQ3	1	74500000	74700000	rs484649	2.08	rs489941	-12.01	-0.56425	0.573
Cells_Transformed_fibroblasts	AGMAT	1	15900000	15900000	rs2496331	-3.02	rs6429746	9.73	-0.56026	0.575
Cells_Transformed_fibroblasts	PTGFRN	1	117000000	118000000	rs7512111	-2.87	rs7365057	-3.84	-0.56058	0.575
Cells_Transformed_fibroblasts	PGM1	1	64100000	64100000	rs2269236	-3.03	rs621058	-3.46	0.55945	0.576
Cells_Transformed_fibroblasts	ABCB10	1	230000000	230000000	rs11583419	-3.23	rs10916508	-4.67	-0.55399	0.58
Cells_Transformed_fibroblasts	RP11-315I20.1	1	145000000	146000000	rs10910829	3.47	rs4636400	5.68	-0.54892	0.583
Cells_Transformed_fibroblasts	MCOLN3	1	85500000	85500000	rs10873653	3.62	rs7522851	-6.18	0.54253	0.587
Cells_Transformed_fibroblasts	TMEM63A	1	226000000	226000000	rs3219123	-2.38	rs12025085	3.63	-0.54278	0.587
Cells_Transformed_fibroblasts	FPGT	1	74700000	74700000	rs484649	2.08	rs571848	-6.68	-0.53484	0.593
Cells_Transformed_fibroblasts	SMIM12	1	35200000	35300000	rs7525948	-2.24	rs6703979	5.98	-0.53097	0.595
Cells_Transformed_fibroblasts	EXTL2	1	101000000	101000000	rs955336	2.89	rs12142214	-5.14	0.52752	0.598
Cells_Transformed_fibroblasts	RHOU	1	229000000	229000000	rs11583419	-3.23	rs1925715	6.61	0.51921	0.604
Cells_Transformed_fibroblasts	RBM8A	1	146000000	146000000	rs10910829	3.47	rs4970850	-5.07	0.51796	0.604
Cells_Transformed_fibroblasts	ELTD1	1	79400000	79500000	rs7522086	2.74	rs1033999	3.81	-0.51903	0.604
Cells_Transformed_fibroblasts	CCBL2	1	89400000	89500000	rs12401845	-2.8	rs3738055	-14.05	0.51513	0.606
Cells_Transformed_fibroblasts	C1orf216	1	36200000	36200000	rs6703909	-1.51	rs6665591	-4.44	0.50943	0.61
Cells_Transformed_fibroblasts	MPC2	1	168000000	168000000	rs1723018	-4.52	rs11580404	-4.27	-0.50934	0.611
Cells_Transformed_fibroblasts	SKI	1	2160000	2240000	rs12082516	3.49	rs1496555	-4.11	-0.50848	0.611
Cells_Transformed_fibroblasts	FAAH	1	46900000	46900000	rs3766235	-2.94	rs10252	6.21	0.49851	0.618
Cells_Transformed_fibroblasts	DR1	1	93800000	93800000	rs10518536	2.51	rs6701250	7.97	0.49817	0.618
Cells_Transformed_fibroblasts	RPS10P7	1	201000000	201000000	rs16849345	-2.57	rs1998920	5.18	0.49863	0.618
Cells_Transformed_fibroblasts	TYW3	1	75200000	75200000	rs12085647	3.3	rs11485264	-5.87	-0.4976	0.619
Cells_Transformed_fibroblasts	TMED5	1	93600000	93600000	rs10518536	2.49	rs11164876	-5.96	-0.49544	0.62
Cells_Transformed_fibroblasts	RP11-196G18.22	1	150000000	150000000	rs509345	-3.24	rs11205277	5.32	-0.49546	0.62
Cells_Transformed_fibroblasts	MTR	1	237000000	237000000	rs268787	2.61	rs946934	-4.83	0.49437	0.621
Cells_Transformed_fibroblasts	VAMP4	1	172000000	172000000	rs28384834	3.75	rs11577073	6.55	-0.49401	0.621
Cells_Transformed_fibroblasts	DSTYK	1	205000000	205000000	rs963550	-2.9	rs1572993	-5.03	0.49461	0.621
Cells_Transformed_fibroblasts	RP11-98D18.9	1	152000000	152000000	rs4845604	3.37	rs7007	-3.52	0.49429	0.621
Cells_Transformed_fibroblasts	CNKSR1	1	26500000	26500000	rs35015532	2.81	rs12145714	-6.23	0.49062	0.624
Cells_Transformed_fibroblasts	PIK3R3	1	46500000	46600000	rs3766235	-2.94	rs6666743	5.83	-0.48429	0.628
Cells_Transformed_fibroblasts	FNBP1L	1	93900000	94000000	rs11164969	-2.39	rs3950119	4.32	0.48408	0.628
Cells_Transformed_fibroblasts	SLC5A9	1	48700000	48700000	rs320014	-3.63	rs1608695	5.61	0.48267	0.629
Cells_Transformed_fibroblasts	EXO5	1	41000000	41000000	rs16865693	-2.76	rs3795348	5.26	-0.48041	0.631
Cells_Transformed_fibroblasts	PRPF38A	1	52900000	52900000	rs10888744	1.81	rs7512768	6.99	-0.47837	0.632
Cells_Transformed_fibroblasts	SGIP1	1	67000000	67200000	rs17129478	3.75	rs10493407	-6.7	0.47766	0.633
Cells_Transformed_fibroblasts	RGS7	1	241000000	242000000	rs3007744	-3.35	rs1557080	-7.23	0.47734	0.633
Cells_Transformed_fibroblasts	GORAB	1	171000000	171000000	rs1033481	2.16	rs1332963	5.87	-0.47517	0.635
Cells_Transformed_fibroblasts	PBXIP1	1	155000000	155000000	rs4971066	2.71	rs12069356	-4.99	-0.47271	0.636
Cells_Transformed_fibroblasts	NEXN	1	78400000	78400000	rs6700924	-2.3	rs1166709	-5.94	-0.47228	0.637
Cells_Transformed_fibroblasts	RHD	1	25600000	25700000	rs4648890	-4.5	rs9689	8.68	-0.46256	0.644
Cells_Transformed_fibroblasts	MIER1	1	67400000	67500000	rs17129478	3.75	rs2755246	7.44	0.46133	0.645
Cells_Transformed_fibroblasts	RP11-483I13.5	1	109000000	109000000	rs11578263	-3.39	rs828999	-6.59	0.46032	0.645
Cells_Transformed_fibroblasts	DDX59	1	201000000	201000000	rs7535428	2.49	rs4915206	6.09	0.45959	0.646
Cells_Transformed_fibroblasts	CEP350	1	180000000	180000000	rs3845397	2.69	rs7528811	3.92	0.45856	0.647
Cells_Transformed_fibroblasts	DCAF6	1	168000000	168000000	rs1723018	-4.52	rs12124524	-3.66	-0.45674	0.648
Cells_Transformed_fibroblasts	RAB3B	1	52400000	52500000	rs10888744	1.81	rs6588416	5.38	-0.45317	0.65
Cells_Transformed_fibroblasts	ST7L	1	113000000	113000000	rs3790609	-2.73	rs10745330	14.18	-0.45221	0.651
Cells_Transformed_fibroblasts	EYA3	1	28300000	28400000	rs28988897	2.54	rs6691100	10.23	-0.44905	0.653
Cells_Transformed_fibroblasts	RP11-458D21.1	1	145000000	145000000	rs10910829	3.47	rs16827081	-4.3	-0.44912	0.653
Cells_Transformed_fibroblasts	ARNT	1	151000000	151000000	rs834232	3.16	rs3754211	6.49	-0.44403	0.657
Cells_Transformed_fibroblasts	RP11-466L17.1	1	56000000	56200000	rs12758665	3.14	rs1165494	-5.43	-0.44267	0.658
Cells_Transformed_fibroblasts	TMEM200B	1	29400000	29500000	rs1045453	3.65	rs2640467	-4.12	-0.44162	0.659
Cells_Transformed_fibroblasts	F11R	1	161000000	161000000	rs11576830	2.76	rs4559524	9.85	0.44048	0.66
Cells_Transformed_fibroblasts	ZFP69	1	40900000	41000000	rs16865693	-2.76	rs6600339	-6.75	-0.43991	0.66
Cells_Transformed_fibroblasts	WRAP73	1	3550000	3570000	rs2483289	-3.57	rs2224718	-7.58	-0.43823	0.661
Cells_Transformed_fibroblasts	C1orf123	1	53700000	53700000	rs6588477	2.8	rs12136837	-10.95	-0.43845	0.661
Cells_Transformed_fibroblasts	MTHFR	1	11800000	11900000	rs4427416	-2.75	rs1023252	8.16	-0.43893	0.661
Cells_Transformed_fibroblasts	UTP11L	1	38500000	38500000	rs2085993	-2.96	rs12044531	-4.71	-0.43601	0.663
Cells_Transformed_fibroblasts	COL16A1	1	32100000	32200000	rs640991	-3.66	rs4295917	-5.02	-0.43326	0.665
Cells_Transformed_fibroblasts	RP11-261C10.7	1	243000000	243000000	rs6672111	-2.24	rs12026408	-6.3	-0.43357	0.665
Cells_Transformed_fibroblasts	IKBKE	1	207000000	207000000	rs3813973	2.67	rs1953090	-5.98	0.42799	0.669
Cells_Transformed_fibroblasts	HHLA3	1	70800000	70900000	rs11209702	2.83	rs12140479	-5.41	0.42505	0.671
Cells_Transformed_fibroblasts	ZBTB48	1	6640000	6650000	rs1883604	-2.83	rs201171	4.9	0.42203	0.673
Cells_Transformed_fibroblasts	SLC25A24	1	109000000	109000000	rs11578263	-3.39	rs591141	5.93	-0.42023	0.674
Cells_Transformed_fibroblasts	RP11-550P17.5	1	159000000	159000000	rs863013	-2.8	rs6701545	5.23	0.42002	0.674
Cells_Transformed_fibroblasts	CNIH3	1	225000000	225000000	rs6698799	3.17	rs10799582	4.49	-0.41954	0.675
Cells_Transformed_fibroblasts	RP11-88H9.2	1	113000000	113000000	rs894848	2.63	rs580183	4.1	0.4194	0.675
Cells_Transformed_fibroblasts	SELENBP1	1	151000000	151000000	rs4845604	3.37	rs2769264	4.07	0.4179	0.676
Cells_Transformed_fibroblasts	GPR157	1	9160000	9190000	rs7525571	-2.76	rs765617	-5.19	-0.41674	0.677
Cells_Transformed_fibroblasts	NIPAL3	1	24700000	24800000	rs6424099	2.91	rs10489442	8.47	0.41455	0.678
Cells_Transformed_fibroblasts	RFWD2	1	176000000	176000000	rs6671463	2.52	rs1503122	4.24	-0.41256	0.68
Cells_Transformed_fibroblasts	ERO1LB	1	236000000	236000000	rs6682352	3.29	rs1749553	-8.71	0.41148	0.681
Cells_Transformed_fibroblasts	FCER1G	1	161000000	161000000	rs11576830	2.76	rs1136224	4.57	0.41151	0.681
Cells_Transformed_fibroblasts	ASAP3	1	23800000	23800000	rs2811981	-2.45	rs2077066	-7.33	-0.41013	0.682
Cells_Transformed_fibroblasts	POGK	1	167000000	167000000	rs6677499	-2.83	rs7548191	-5.76	-0.405	0.685
Cells_Transformed_fibroblasts	DUTP6	1	167000000	167000000	rs6677499	-2.83	rs7548191	5.87	0.405	0.685
Cells_Transformed_fibroblasts	LINC00467	1	212000000	212000000	rs4511185	2.71	rs4951720	-3.68	0.40431	0.686
Cells_Transformed_fibroblasts	TCEANC2	1	54500000	54600000	rs11206321	2.32	rs10489447	-5.08	-0.40295	0.687
Cells_Transformed_fibroblasts	UBXN11	1	26600000	26600000	rs35015532	2.81	rs4233461	3.76	-0.39839	0.69
Cells_Transformed_fibroblasts	RP11-552M11.8	1	112000000	112000000	rs12145219	3.48	rs1264897	-7.63	-0.39916	0.69
Cells_Transformed_fibroblasts	ST6GALNAC5	1	77300000	77500000	rs645776	-3.28	rs9660631	4.36	0.3904	0.696
Cells_Transformed_fibroblasts	USF1	1	161000000	161000000	rs11576830	2.76	rs790056	-3.47	0.39098	0.696
Cells_Transformed_fibroblasts	LPGAT1	1	212000000	212000000	rs903124	-3.05	rs6698841	3.47	0.38749	0.698
Cells_Transformed_fibroblasts	RP11-345P4.6	1	1610000	1610000	rs2477782	2.63	rs6604981	7.16	-0.38759	0.698
Cells_Transformed_fibroblasts	ADAM15	1	155000000	155000000	rs4971066	2.71	rs4460629	-4.76	0.38473	0.7
Cells_Transformed_fibroblasts	PRDX6	1	173000000	173000000	rs12118211	-3.36	rs728908	-3.46	0.38126	0.703
Cells_Transformed_fibroblasts	H3F3A	1	226000000	226000000	rs3219123	-2.38	rs3768543	11.63	0.38119	0.703
Cells_Transformed_fibroblasts	CHI3L1	1	203000000	203000000	rs4325195	-3.17	rs10399931	-7.72	0.37902	0.705
Cells_Transformed_fibroblasts	B4GALT3	1	161000000	161000000	rs11576830	2.76	rs4233366	9.94	-0.37862	0.705
Cells_Transformed_fibroblasts	RP11-458D21.6	1	145000000	145000000	rs10910829	3.47	rs9245	5.81	-0.37609	0.707
Cells_Transformed_fibroblasts	CERS2	1	151000000	151000000	rs13294	3.02	rs12072339	5.43	-0.3723	0.71
Cells_Transformed_fibroblasts	GBP2	1	89600000	89600000	rs17130617	-2.52	rs521704	4.35	0.37194	0.71
Cells_Transformed_fibroblasts	RP11-156E8.1	1	245000000	245000000	rs3003228	-3.03	rs2291426	-8.15	-0.37179	0.71
Cells_Transformed_fibroblasts	SYPL2	1	110000000	110000000	rs7540934	-3.51	rs6693932	5.89	0.37012	0.711
Cells_Transformed_fibroblasts	STPG1	1	24700000	24700000	rs6424099	2.91	rs2294520	-5.29	-0.36662	0.714
Cells_Transformed_fibroblasts	RSG1	1	16600000	16600000	rs11260721	2.33	rs6693819	8.25	-0.36691	0.714
Cells_Transformed_fibroblasts	PPOX	1	161000000	161000000	rs11576830	2.76	rs4233366	6.83	-0.36701	0.714
Cells_Transformed_fibroblasts	B4GALT2	1	44400000	44500000	rs325155	-2.91	rs17474535	-3.94	-0.36462	0.715
Cells_Transformed_fibroblasts	PM20D1	1	206000000	206000000	rs963550	-2.9	rs708727	-7.53	0.3629	0.717
Cells_Transformed_fibroblasts	RP11-527D7.1	1	242000000	242000000	rs3007744	-3.35	rs1557080	-10.48	0.36073	0.718
Cells_Transformed_fibroblasts	CD55	1	207000000	208000000	rs2842754	2.49	rs12405364	5.77	-0.35918	0.719
Cells_Transformed_fibroblasts	HIST3H2A	1	229000000	229000000	rs12120621	-2.13	rs10753447	3.82	-0.35572	0.722
Cells_Transformed_fibroblasts	SF3A3	1	38400000	38500000	rs2085993	-2.96	rs7366048	7.05	0.34645	0.729
Cells_Transformed_fibroblasts	SLC22A15	1	117000000	117000000	rs11485111	2.84	rs6667778	7	0.34269	0.732
Cells_Transformed_fibroblasts	RP11-61J19.4	1	213000000	213000000	rs17019510	-3.15	rs10863977	4.05	-0.34239	0.732
Cells_Transformed_fibroblasts	ZNF124	1	247000000	247000000	rs6684181	3.06	rs4925715	-9.57	0.34167	0.733
Cells_Transformed_fibroblasts	MRPL20	1	1340000	1340000	rs2477782	2.63	rs35242196	6.63	0.3413	0.733
Cells_Transformed_fibroblasts	TMEM69	1	46200000	46200000	rs4660863	2.33	rs4660312	5.21	-0.3395	0.734
Cells_Transformed_fibroblasts	RP11-181K3.4	1	183000000	183000000	rs2333685	-1.92	rs547905	-4.21	0.33767	0.736
Cells_Transformed_fibroblasts	GS1-304P7.1	1	187000000	187000000	rs12401340	2.03	rs12024682	3.15	0.333	0.739
Cells_Transformed_fibroblasts	SEPN1	1	26100000	26100000	rs768199	3.67	rs11247709	5.23	-0.33164	0.74
Cells_Transformed_fibroblasts	FHL3	1	38500000	38500000	rs2085993	-2.96	rs4072980	8.24	0.32993	0.741
Cells_Transformed_fibroblasts	GBP1	1	89500000	89500000	rs17130617	-2.51	rs10922565	-5.07	0.32585	0.745
Cells_Transformed_fibroblasts	ZYG11B	1	53200000	53300000	rs1288347	-1.86	rs6703281	-3.49	0.3251	0.745
Cells_Transformed_fibroblasts	RP1-283E3.4	1	1660000	1670000	rs2477782	2.63	rs6699975	-5.02	0.32351	0.746
Cells_Transformed_fibroblasts	TCEA3	1	23700000	23800000	rs2811981	-2.45	rs2077066	-9.03	-0.32204	0.747
Cells_Transformed_fibroblasts	RP11-380J14.1	1	17500000	17500000	rs978528	-3.01	rs2454178	-5.84	0.3202	0.749
Cells_Transformed_fibroblasts	RP5-1180C10.2	1	180000000	180000000	rs7513944	2.75	rs11806607	4.31	-0.32042	0.749
Cells_Transformed_fibroblasts	FAM20B	1	179000000	179000000	rs997419	2.55	rs9725887	-6.56	0.31865	0.75
Cells_Transformed_fibroblasts	PTPRVP	1	202000000	202000000	rs16849345	-2.57	rs7528295	-4.18	0.31853	0.75
Cells_Transformed_fibroblasts	MGST3	1	166000000	166000000	rs10158996	4.01	rs4147592	-11.41	-0.31785	0.751
Cells_Transformed_fibroblasts	SOAT1	1	179000000	179000000	rs997419	2.55	rs10913708	-5	-0.31298	0.754
Cells_Transformed_fibroblasts	CTTNBP2NL	1	113000000	113000000	rs3790609	-2.73	rs1891707	6.5	0.3133	0.754
Cells_Transformed_fibroblasts	KLHDC9	1	161000000	161000000	rs11576830	2.76	rs36123104	4.32	-0.31152	0.755
Cells_Transformed_fibroblasts	WDR65	1	43600000	43700000	rs839758	2.9	rs3120045	10.66	-0.3091	0.757
Cells_Transformed_fibroblasts	PABPC4	1	40000000	40000000	rs1180280	2.63	rs4660293	-6.53	-0.30843	0.758
Cells_Transformed_fibroblasts	DNAJC8	1	28500000	28600000	rs28988897	2.46	rs2938867	-11.05	-0.3005	0.764
Cells_Transformed_fibroblasts	HS2ST1	1	87400000	87600000	rs932185	-2.77	rs12066353	-4.78	-0.30083	0.764
Cells_Transformed_fibroblasts	C1orf27	1	186000000	186000000	rs651967	1.81	rs12082399	6.74	0.29995	0.764
Cells_Transformed_fibroblasts	RHCE	1	25700000	25800000	rs4648890	-4.5	rs34131388	-7.67	0.30026	0.764
Cells_Transformed_fibroblasts	ZNHIT6	1	86100000	86200000	rs4420136	2.69	rs1539444	-4.27	-0.29728	0.766
Cells_Transformed_fibroblasts	FUCA1	1	24200000	24200000	rs12407356	-2.54	rs10917430	-7.24	-0.29782	0.766
Cells_Transformed_fibroblasts	VAMP3	1	7830000	7840000	rs11120972	-3.09	rs10864316	7.06	-0.29368	0.769
Cells_Transformed_fibroblasts	DUSP5P1	1	229000000	229000000	rs617982	-2.45	rs1011878	-4.16	0.29201	0.77
Cells_Transformed_fibroblasts	RP4-575N6.4	1	102000000	102000000	rs984132	3.6	rs7367938	-7	-0.29275	0.77
Cells_Transformed_fibroblasts	RP11-534L20.5	1	207000000	207000000	rs3813973	2.67	rs11578093	7.24	0.28828	0.773
Cells_Transformed_fibroblasts	RPS8	1	45200000	45200000	rs11573590	3.23	rs2295997	-4.96	0.28576	0.775
Cells_Transformed_fibroblasts	ITGB3BP	1	63900000	64000000	rs2269236	-3.03	rs10789138	11.26	-0.28157	0.778
Cells_Transformed_fibroblasts	NFASC	1	205000000	205000000	rs16853492	3.02	rs1107714	5.1	0.282	0.778
Cells_Transformed_fibroblasts	RP11-226L15.5	1	160000000	160000000	rs1041068	-3.53	rs1048512	5.99	0.28092	0.779
Cells_Transformed_fibroblasts	TSNAX	1	232000000	232000000	rs2793092	3.11	rs1407600	3.59	0.27981	0.78
Cells_Transformed_fibroblasts	RP11-415J8.3	1	33800000	33800000	rs10798945	2.54	rs518440	-3.72	-0.27893	0.78
Cells_Transformed_fibroblasts	OXCT2P1	1	40000000	40000000	rs1180280	2.63	rs3916164	7.55	-0.27879	0.78
Cells_Transformed_fibroblasts	RAB7L1	1	206000000	206000000	rs963550	-2.9	rs7522056	-9.33	0.27858	0.781
Cells_Transformed_fibroblasts	TM2D1	1	62100000	62200000	rs2364479	3.16	rs17312971	7.29	0.27627	0.782
Cells_Transformed_fibroblasts	AMIGO1	1	110000000	110000000	rs7540934	-3.51	rs553689	11.38	-0.27589	0.783
Cells_Transformed_fibroblasts	RP11-95P13.1	1	220000000	220000000	rs11118207	3.06	rs12128850	-3.21	0.2699	0.787
Cells_Transformed_fibroblasts	RP11-656D10.3	1	41000000	41000000	rs16865693	-2.76	rs4660411	-10.81	-0.26887	0.788
Cells_Transformed_fibroblasts	MED8	1	43800000	43900000	rs839758	2.9	rs474449	-3.19	-0.26822	0.789
Cells_Transformed_fibroblasts	THBS3	1	155000000	155000000	rs4971066	2.71	rs2990245	-3.32	-0.26406	0.792
Cells_Transformed_fibroblasts	ENO1	1	8920000	8940000	rs17842190	-2.19	rs2781064	4.6	0.25987	0.795
Cells_Transformed_fibroblasts	ZMPSTE24	1	40700000	40800000	rs16865693	-2.76	rs6600323	-6.29	0.25627	0.798
Cells_Transformed_fibroblasts	ODF2L	1	86800000	86900000	rs932185	-2.77	rs272507	-9.76	0.25005	0.803
Cells_Transformed_fibroblasts	SLC45A1	1	8380000	8400000	rs7528376	-3.05	rs3765971	4.05	0.24935	0.803
Cells_Transformed_fibroblasts	CROCCP3	1	16800000	16800000	rs11260721	2.33	rs7537985	-4.55	0.24797	0.804
Cells_Transformed_fibroblasts	RP5-1092A3.4	1	28600000	28600000	rs28988897	2.48	rs476843	-7.65	-0.24568	0.806
Cells_Transformed_fibroblasts	PQLC2	1	19600000	19700000	rs12123337	2.55	rs2473808	-5.71	0.24293	0.808
Cells_Transformed_fibroblasts	LPHN2	1	81800000	82500000	rs9662298	-2.67	rs12732009	4.44	-0.23898	0.811
Cells_Transformed_fibroblasts	RP11-418J17.1	1	120000000	120000000	rs1766804	3.18	rs10923766	-11.12	0.2368	0.813
Cells_Transformed_fibroblasts	RP4-798A10.2	1	16800000	16800000	rs11260721	2.33	rs12093260	7.18	-0.23348	0.815
Cells_Transformed_fibroblasts	RP11-183M13.1	1	78700000	78800000	rs6700924	-2.3	rs12077324	-4.12	-0.23242	0.816
Cells_Transformed_fibroblasts	RAB3GAP2	1	220000000	220000000	rs11118454	-2.76	rs2577130	-4.99	-0.227	0.82
Cells_Transformed_fibroblasts	LURAP1	1	46700000	46700000	rs3766235	-2.94	rs6696085	4.16	0.228	0.82
Cells_Transformed_fibroblasts	THAP3	1	6680000	6690000	rs1883604	-2.83	rs10523	7.35	-0.2247	0.822
Cells_Transformed_fibroblasts	DISC1	1	232000000	232000000	rs2793092	3.11	rs10864693	7.29	0.22399	0.823
Cells_Transformed_fibroblasts	BCAR3	1	94000000	94300000	rs3814019	-2.45	rs12410123	-3.73	-0.22049	0.825
Cells_Transformed_fibroblasts	ATP5F1	1	112000000	112000000	rs2232044	3.44	rs1264899	-5.09	0.21683	0.828
Cells_Transformed_fibroblasts	DRAM2	1	112000000	112000000	rs10857831	3.49	rs9970286	10.8	-0.21654	0.829
Cells_Transformed_fibroblasts	RP5-858B6.3	1	231000000	231000000	rs4846997	-2.88	rs1999903	6.61	0.21305	0.831
Cells_Transformed_fibroblasts	AKIRIN1	1	39500000	39500000	rs12756255	-2.69	rs3901310	8.1	0.21125	0.833
Cells_Transformed_fibroblasts	SNX27	1	152000000	152000000	rs4845604	3.37	rs17641780	11.42	0.2092	0.834
Cells_Transformed_fibroblasts	MRPS21	1	150000000	150000000	rs509345	-3.24	rs34001546	6.45	0.20877	0.835
Cells_Transformed_fibroblasts	HRNR	1	152000000	152000000	rs4845604	3.37	rs4845743	-8.67	-0.20646	0.836
Cells_Transformed_fibroblasts	TOR1AIP1	1	180000000	180000000	rs3845397	2.69	rs9425485	3.89	0.20539	0.837
Cells_Transformed_fibroblasts	CCDC23	1	43300000	43300000	rs1098782	2.83	rs17386017	7.87	0.20584	0.837
Cells_Transformed_fibroblasts	CFHR1	1	197000000	197000000	rs4388642	-2.41	rs7542235	-6.83	-0.20604	0.837
Cells_Transformed_fibroblasts	AL590822.1	1	2140000	2150000	rs12082516	3.49	rs1713712	6.13	0.20416	0.838
Cells_Transformed_fibroblasts	TSSK3	1	32800000	32800000	rs640991	-3.66	rs4970526	3.35	-0.19899	0.842
Cells_Transformed_fibroblasts	C1orf52	1	85700000	85700000	rs10873653	3.62	rs2647394	5.97	-0.19773	0.843
Cells_Transformed_fibroblasts	IPP	1	46200000	46200000	rs4660863	2.33	rs2275085	-4.83	0.19843	0.843
Cells_Transformed_fibroblasts	GSTM1	1	110000000	110000000	rs7545139	-3.56	rs11807	6.16	0.19612	0.845
Cells_Transformed_fibroblasts	ATP6V0B	1	44400000	44400000	rs325155	-2.93	rs3791042	-3.09	-0.19233	0.847
Cells_Transformed_fibroblasts	PODN	1	53500000	53600000	rs6588477	2.8	rs11206113	6.62	-0.1884	0.851
Cells_Transformed_fibroblasts	SH3BGRL3	1	26600000	26600000	rs35015532	2.81	rs2232648	-3.56	0.18705	0.852
Cells_Transformed_fibroblasts	PLEKHA6	1	204000000	204000000	rs6675149	-3.05	rs4284303	7.79	0.18645	0.852
Cells_Transformed_fibroblasts	CHI3L2	1	112000000	112000000	rs12145219	3.48	rs9970286	7.47	-0.18352	0.854
Cells_Transformed_fibroblasts	PINK1	1	21000000	21000000	rs12141992	2.61	rs541775	-5.03	0.18305	0.855
Cells_Transformed_fibroblasts	NPHP4	1	5920000	6050000	rs1883604	-2.83	rs3747992	6.92	-0.1814	0.856
Cells_Transformed_fibroblasts	MUTYH	1	45800000	45800000	rs16832309	3.09	rs10789463	-5.1	-0.18161	0.856
Cells_Transformed_fibroblasts	CTBS	1	85000000	85000000	rs10873653	3.62	rs2911602	5.71	-0.17993	0.857
Cells_Transformed_fibroblasts	KIAA0754	1	39900000	39900000	rs12756255	-2.69	rs3931300	4.38	0.18065	0.857
Cells_Transformed_fibroblasts	TRIT1	1	40300000	40300000	rs1180280	2.63	rs12123609	-11.31	-0.17728	0.859
Cells_Transformed_fibroblasts	S1PR1	1	102000000	102000000	rs984132	3.6	rs7367938	-11.1	-0.17748	0.859
Cells_Transformed_fibroblasts	BROX	1	223000000	223000000	rs2378598	-3.24	rs34290674	11.09	-0.17532	0.861
Cells_Transformed_fibroblasts	ANO7P1	1	16500000	16600000	rs11260721	2.33	rs221035	4.58	0.17569	0.861
Cells_Transformed_fibroblasts	EIF2D	1	207000000	207000000	rs3813973	2.67	rs4501842	5.9	-0.1722	0.863
Cells_Transformed_fibroblasts	LUZP1	1	23400000	23500000	rs882025	-2.6	rs641032	-5.38	-0.17147	0.864
Cells_Transformed_fibroblasts	RP11-371I1.2	1	239000000	239000000	rs10495426	3.33	rs2153613	8.24	0.16741	0.867
Cells_Transformed_fibroblasts	CHD1L	1	147000000	147000000	rs634309	-2.55	rs6593752	-6.61	0.16555	0.869
Cells_Transformed_fibroblasts	LAMC2	1	183000000	183000000	rs2333685	-1.92	rs2276543	4.21	-0.16055	0.872
Cells_Transformed_fibroblasts	F3	1	95000000	95000000	rs2391388	2.76	rs841326	-4.49	-0.16167	0.872
Cells_Transformed_fibroblasts	SCYL3	1	170000000	170000000	rs2298902	2.75	rs10800485	3.8	-0.15957	0.873
Cells_Transformed_fibroblasts	SERTAD4	1	210000000	210000000	rs12759150	-3.25	rs1473696	5.41	0.16001	0.873
Cells_Transformed_fibroblasts	SLC2A5	1	9100000	9150000	rs7525571	-2.76	rs765617	-10.18	0.1603	0.873
Cells_Transformed_fibroblasts	POGZ	1	151000000	151000000	rs4845604	3.37	rs1887545	5.84	-0.15916	0.874
Cells_Transformed_fibroblasts	CEP104	1	3730000	3770000	rs2493272	3.35	rs1539649	8.37	-0.15713	0.875
Cells_Transformed_fibroblasts	SMIM1	1	3690000	3690000	rs2483289	-3.57	rs2275819	6.25	0.15662	0.876
Cells_Transformed_fibroblasts	KDM1A	1	23300000	23400000	rs882025	-2.6	rs17278869	4.64	0.15378	0.878
Cells_Transformed_fibroblasts	GLUL	1	182000000	182000000	rs4271175	-3	rs7549329	4.79	-0.15259	0.879
Cells_Transformed_fibroblasts	ARHGEF19	1	16500000	16500000	rs11260721	2.33	rs221035	13.06	0.15161	0.879
Cells_Transformed_fibroblasts	BCL10	1	85700000	85700000	rs9324135	3.46	rs12134420	-4.69	0.15278	0.879
Cells_Transformed_fibroblasts	ADAMTS4	1	161000000	161000000	rs11576830	2.76	rs4233366	9.55	-0.14892	0.882
Cells_Transformed_fibroblasts	CD34	1	208000000	208000000	rs1781030	-2.93	rs6702300	3.45	-0.14881	0.882
Cells_Transformed_fibroblasts	RP4-639F20.1	1	95400000	95400000	rs2391388	2.76	rs11589700	-3.89	-0.14795	0.882
Cells_Transformed_fibroblasts	RP11-190A12.8	1	160000000	160000000	rs1446963	-2.51	rs4133290	10.42	0.14804	0.882
Cells_Transformed_fibroblasts	TBX15	1	119000000	120000000	rs1766804	3.18	rs6428798	4.45	-0.14771	0.883
Cells_Transformed_fibroblasts	EIF2B3	1	45300000	45500000	rs11573590	3.23	rs263998	4.51	0.14576	0.884
Cells_Transformed_fibroblasts	VSIG8	1	160000000	160000000	rs1446963	-2.51	rs4133290	7.49	0.14555	0.884
Cells_Transformed_fibroblasts	SLC35E2B	1	1590000	1620000	rs2477782	2.63	rs4648786	-7.2	0.1451	0.885
Cells_Transformed_fibroblasts	RCC1	1	28800000	28900000	rs17163135	-2.25	rs12139243	-5.06	-0.14178	0.887
Cells_Transformed_fibroblasts	GPR153	1	6310000	6320000	rs1883604	-2.83	rs11121534	5.98	-0.13924	0.889
Cells_Transformed_fibroblasts	RP4-714D9.5	1	100000000	101000000	rs11807493	2.59	rs11166414	-4.77	0.13993	0.889
Cells_Transformed_fibroblasts	APITD1	1	10500000	10500000	rs11805515	2.38	rs2847337	4.98	0.13785	0.89
Cells_Transformed_fibroblasts	FOXO6	1	41800000	41800000	rs7551564	2.85	rs4660192	10.25	-0.13664	0.891
Cells_Transformed_fibroblasts	RP11-17E13.2	1	75200000	75200000	rs12085647	3.3	rs6662846	-10.02	0.13726	0.891
Cells_Transformed_fibroblasts	STXBP3	1	109000000	109000000	rs17616564	2.48	rs2026485	-6.36	-0.13591	0.892
Cells_Transformed_fibroblasts	PPT1	1	40500000	40600000	rs1180280	2.63	rs3122416	7.97	-0.1361	0.892
Cells_Transformed_fibroblasts	DMAP1	1	44700000	44700000	rs325155	-3.01	rs11210982	-4.18	0.13617	0.892
Cells_Transformed_fibroblasts	KIFAP3	1	170000000	170000000	rs2298902	2.75	rs16862919	5.76	0.13396	0.893
Cells_Transformed_fibroblasts	RHOC	1	113000000	113000000	rs3790609	-2.73	rs2488769	4.95	0.13495	0.893
Cells_Transformed_fibroblasts	FCRLB	1	162000000	162000000	rs2307418	2.43	rs1934908	-7.77	0.13449	0.893
Cells_Transformed_fibroblasts	NOL9	1	6580000	6610000	rs1883604	-2.83	rs11122083	-4.63	-0.13341	0.894
Cells_Transformed_fibroblasts	AMY2B	1	104000000	104000000	rs1528202	2.44	rs17467099	4.56	0.13355	0.894
Cells_Transformed_fibroblasts	MRTO4	1	19600000	19600000	rs12123337	2.55	rs10917277	-5.05	-0.13151	0.895
Cells_Transformed_fibroblasts	PTBP2	1	97200000	97300000	rs528459	-2.46	rs10875016	5.98	0.13112	0.896
Cells_Transformed_fibroblasts	C1orf109	1	38100000	38200000	rs2085993	-2.96	rs678511	5.88	0.12969	0.897
Cells_Transformed_fibroblasts	AK5	1	77700000	78000000	rs17100986	2.23	rs10493596	-4.87	0.12961	0.897
Cells_Transformed_fibroblasts	RASAL2	1	178000000	178000000	rs7547684	-2.33	rs12405310	-6.42	-0.12864	0.898
Cells_Transformed_fibroblasts	SELRC1	1	53200000	53200000	rs1288347	-1.86	rs536621	-5.42	0.12547	0.9
Cells_Transformed_fibroblasts	AXDND1	1	179000000	180000000	rs997419	2.55	rs4651024	-6.68	-0.12383	0.901
Cells_Transformed_fibroblasts	RABGGTB	1	76300000	76300000	rs1249670	2.72	rs6656501	4.65	-0.12132	0.903
Cells_Transformed_fibroblasts	CD1D	1	158000000	158000000	rs1886389	2.23	rs2777812	-4.21	-0.11974	0.905
Cells_Transformed_fibroblasts	ADORA1	1	203000000	203000000	rs4325195	-3.17	rs872129	5.97	-0.11858	0.906
Cells_Transformed_fibroblasts	RALGPS2	1	179000000	179000000	rs997419	2.55	rs10798625	6.7	-0.11725	0.907
Cells_Transformed_fibroblasts	RP11-48O20.4	1	160000000	160000000	rs1446963	-2.51	rs4378200	-7.16	0.11638	0.907
Cells_Transformed_fibroblasts	COL24A1	1	86200000	86600000	rs11578202	2.41	rs4350224	-3.99	0.11618	0.908
Cells_Transformed_fibroblasts	TTF2	1	118000000	118000000	rs7512111	-2.87	rs7546885	3.92	-0.1138	0.909
Cells_Transformed_fibroblasts	RP5-827C21.4	1	235000000	235000000	rs10910470	3.73	rs6698335	8.69	-0.11191	0.911
Cells_Transformed_fibroblasts	GBAP1	1	155000000	155000000	rs4971066	2.71	rs2066981	10.41	-0.10716	0.915
Cells_Transformed_fibroblasts	MLLT11	1	151000000	151000000	rs12074309	-2.15	rs2902810	5.12	-0.107	0.915
Cells_Transformed_fibroblasts	GAS5	1	174000000	174000000	rs1461024	2.94	rs7539322	3.75	-0.10604	0.916
Cells_Transformed_fibroblasts	DESI2	1	245000000	245000000	rs3003228	-3.03	rs11589363	-4.39	-0.10214	0.919
Cells_Transformed_fibroblasts	RP5-1024G6.8	1	53700000	53700000	rs6588477	2.8	rs2782493	-4.5	0.10114	0.919
Cells_Transformed_fibroblasts	PNRC2	1	24300000	24300000	rs12407356	-2.54	rs12026723	-7.28	-0.10084	0.92
Cells_Transformed_fibroblasts	DENND2D	1	112000000	112000000	rs12145219	3.48	rs9970286	7.77	-0.09858	0.921
Cells_Transformed_fibroblasts	TSPAN1	1	46600000	46700000	rs3766235	-2.94	rs10890384	4.26	-0.09641	0.923
Cells_Transformed_fibroblasts	NOTCH2NL	1	145000000	145000000	rs10910829	3.47	rs16827081	7.1	0.09571	0.924
Cells_Transformed_fibroblasts	SLC35A3	1	100000000	100000000	rs17120530	3.26	rs11166383	-6.41	0.09462	0.925
Cells_Transformed_fibroblasts	CROCCP2	1	16900000	17000000	rs978528	-3.01	rs696605	5.22	0.09121	0.927
Cells_Transformed_fibroblasts	RP11-92G12.3	1	201000000	201000000	rs7535428	2.49	rs3806358	-10.39	-0.08913	0.929
Cells_Transformed_fibroblasts	RP11-568K15.1	1	178000000	178000000	rs7547684	-2.33	rs12409286	-6.54	0.08684	0.931
Cells_Transformed_fibroblasts	CDA	1	20900000	20900000	rs12141992	2.61	rs6701759	-7.4	-0.08474	0.932
Cells_Transformed_fibroblasts	BATF3	1	213000000	213000000	rs17019510	-3.15	rs3795842	4.19	0.08467	0.933
Cells_Transformed_fibroblasts	FMO5	1	147000000	147000000	rs634309	-2.55	rs10900326	5	0.08267	0.934
Cells_Transformed_fibroblasts	SDF4	1	1150000	1170000	rs2477782	2.63	rs7515488	-5.61	0.07949	0.937
Cells_Transformed_fibroblasts	CAMSAP2	1	201000000	201000000	rs7535428	2.49	rs3806358	-5.9	-0.07866	0.937
Cells_Transformed_fibroblasts	PRELP	1	203000000	203000000	rs4951272	-2.63	rs2794452	-5.11	0.07816	0.938
Cells_Transformed_fibroblasts	DEGS1	1	224000000	224000000	rs6698799	3.17	rs908803	5.1	0.07069	0.944
Cells_Transformed_fibroblasts	TCTEX1D1	1	67200000	67200000	rs17129478	3.75	rs11208949	-9.92	0.07059	0.944
Cells_Transformed_fibroblasts	CDC42SE1	1	151000000	151000000	rs6701819	-2.21	rs4970998	4.73	-0.07055	0.944
Cells_Transformed_fibroblasts	DHCR24	1	55300000	55400000	rs478225	-3.29	rs3170766	-6.57	-0.06935	0.945
Cells_Transformed_fibroblasts	SLC2A1	1	43400000	43400000	rs839758	2.9	rs12718444	-7.36	0.06855	0.945
Cells_Transformed_fibroblasts	S100PBP	1	33300000	33300000	rs16835227	-2.52	rs2282293	-6.24	-0.06549	0.948
Cells_Transformed_fibroblasts	RGS4	1	163000000	163000000	rs7521266	2.54	rs12132001	3.86	-0.06498	0.948
Cells_Transformed_fibroblasts	RP11-57H12.3	1	95600000	95700000	rs2391388	2.76	rs11165334	3.99	-0.06491	0.948
Cells_Transformed_fibroblasts	RP11-181G12.2	1	2110000	2120000	rs12082516	3.49	rs2503701	-4.27	0.06141	0.951
Cells_Transformed_fibroblasts	MAST2	1	46300000	46500000	rs4660863	2.33	rs6666743	9.89	-0.05921	0.953
Cells_Transformed_fibroblasts	ZNF669	1	247000000	247000000	rs6684181	3.06	rs2270616	9.71	-0.0558	0.955
Cells_Transformed_fibroblasts	SLC45A3	1	206000000	206000000	rs963550	-2.9	rs4245718	-4.2	0.05169	0.959
Cells_Transformed_fibroblasts	CTSS	1	151000000	151000000	rs509345	-3.24	rs10888398	9.16	-0.04805	0.962
Cells_Transformed_fibroblasts	GSTM4	1	110000000	110000000	rs7545139	-3.56	rs12745189	-10.24	0.04772	0.962
Cells_Transformed_fibroblasts	SDCCAG8	1	243000000	244000000	rs12117580	-2.2	rs12091558	10.46	-0.04657	0.963
Cells_Transformed_fibroblasts	ZCCHC11	1	52900000	53000000	rs269286	-1.75	rs2762829	6.68	-0.04544	0.964
Cells_Transformed_fibroblasts	MYBPHL	1	110000000	110000000	rs505470	1.95	rs4970766	-3.68	0.04428	0.965
Cells_Transformed_fibroblasts	LRP8	1	53700000	53800000	rs6588477	2.8	rs6656566	5.79	0.04215	0.966
Cells_Transformed_fibroblasts	CACHD1	1	64900000	65200000	rs7553101	-3.6	rs764457	-6.38	-0.04292	0.966
Cells_Transformed_fibroblasts	SH2D5	1	21000000	21100000	rs12141992	2.61	rs2076281	3.4	-0.04304	0.966
Cells_Transformed_fibroblasts	PHACTR4	1	28700000	28800000	rs28988897	2.31	rs10794514	-7.62	-0.04194	0.967
Cells_Transformed_fibroblasts	CRYZ	1	75200000	75200000	rs12085647	3.3	rs10890142	12.04	-0.04001	0.968
Cells_Transformed_fibroblasts	GNG5	1	85000000	85000000	rs10873653	3.62	rs10493754	4.97	-0.04	0.968
Cells_Transformed_fibroblasts	UCHL5	1	193000000	193000000	rs6658382	-3.12	rs12758913	3.53	0.03712	0.97
Cells_Transformed_fibroblasts	CHML	1	242000000	242000000	rs3007744	-3.35	rs2050515	3.91	0.03672	0.971
Cells_Transformed_fibroblasts	SIPA1L2	1	233000000	233000000	rs7523171	3.03	rs2795425	4.38	0.03547	0.972
Cells_Transformed_fibroblasts	C1orf63	1	25600000	25700000	rs4648890	-4.5	rs35431118	4.86	-0.03415	0.973
Cells_Transformed_fibroblasts	RNPC3	1	104000000	104000000	rs4551619	2.84	rs12132911	3.45	0.03007	0.976
Cells_Transformed_fibroblasts	RP11-495P10.9	1	148000000	148000000	rs7541950	1.95	rs11261249	4.33	0.03027	0.976
Cells_Transformed_fibroblasts	CORT	1	10500000	10500000	rs11805515	2.38	rs1307490	-4.87	0.0288	0.977
Cells_Transformed_fibroblasts	RP11-458I7.1	1	150000000	150000000	rs509345	-3.24	rs11587682	-4.05	-0.02745	0.978
Cells_Transformed_fibroblasts	LINC00337	1	6300000	6300000	rs1883604	-2.83	rs10779736	-5.51	0.02783	0.978
Cells_Transformed_fibroblasts	RNASEL	1	183000000	183000000	rs4271175	-3	rs682585	-4.1	0.02465	0.98
Cells_Transformed_fibroblasts	TDRKH	1	152000000	152000000	rs4845604	3.37	rs3748612	5.93	0.02129	0.983
Cells_Transformed_fibroblasts	PFN1P8	1	146000000	146000000	rs4950322	2.04	rs2355388	-6.98	-0.02076	0.983
Cells_Transformed_fibroblasts	TBCE	1	236000000	236000000	rs2802993	-2.47	rs12405889	7.06	0.02041	0.984
Cells_Transformed_fibroblasts	MUL1	1	20800000	20800000	rs12141992	2.61	rs12724366	10.7	0.01694	0.986
Cells_Transformed_fibroblasts	RP1-140A9.1	1	1820000	1820000	rs12082516	3.49	rs2748987	-8.33	-0.01438	0.989
Cells_Transformed_fibroblasts	ZNF670	1	247000000	247000000	rs6684181	3.06	rs3806269	6.35	-0.01265	0.99
Cells_Transformed_fibroblasts	LEPRE1	1	43200000	43200000	rs1098782	2.83	rs6700677	4.64	-0.01128	0.991
Cells_Transformed_fibroblasts	CEP170	1	243000000	243000000	rs12117580	-2.2	rs12091558	9.35	0.00773	0.994
Cells_Transformed_fibroblasts	GBP4	1	89600000	89700000	rs17130617	-2.5	rs9427984	-4.92	0.00441	0.996
Cells_Transformed_fibroblasts	AIDA	1	223000000	223000000	rs2378598	-3.24	rs3008600	-5.06	0.00304	0.998
Cells_Transformed_fibroblasts	TMEM194B	2	191000000	191000000	rs11892526	4.44	rs7721	-8.92	4.24656	2.17e-05
Cells_Transformed_fibroblasts	LMAN2L	2	97400000	97400000	rs6746896	4.1	rs6727384	6.35	3.49005	0.000483
Cells_Transformed_fibroblasts	GLB1L	2	220000000	220000000	rs35328001	3.05	rs885854	-5.01	-3.46956	0.000521
Cells_Transformed_fibroblasts	HIBCH	2	191000000	191000000	rs11892526	4.44	rs12464840	-7.89	-3.28812	0.00101
Cells_Transformed_fibroblasts	ETAA1	2	67600000	67600000	rs7599805	3.71	rs4671802	7.79	-3.11136	0.00186
Cells_Transformed_fibroblasts	CFLAR	2	202000000	202000000	rs13030323	3.5	rs16836872	-4.29	-2.99745	0.00272
Cells_Transformed_fibroblasts	AC078941.1	2	67400000	67400000	rs7599805	3.71	rs1032157	-5.08	2.91817	0.00352
Cells_Transformed_fibroblasts	UGP2	2	64100000	64100000	rs1878506	-3.26	rs12464279	5.04	-2.849	0.00439
Cells_Transformed_fibroblasts	INPP1	2	191000000	191000000	rs11892526	4.44	rs6753459	4.27	2.69904	0.00695
Cells_Transformed_fibroblasts	RP11-427H3.3	2	69700000	69700000	rs7577869	2.73	rs4284873	5.15	-2.69333	0.00707
Cells_Transformed_fibroblasts	PAX8	2	114000000	114000000	rs11123175	-3.43	rs11123172	-10.35	2.66416	0.00772
Cells_Transformed_fibroblasts	CARF	2	204000000	204000000	rs6705330	-2.88	rs4675310	-5.97	2.60922	0.00907
Cells_Transformed_fibroblasts	CCDC115	2	131000000	131000000	rs12232961	-2.65	rs11542416	6.14	-2.54767	0.0108
Cells_Transformed_fibroblasts	SLC1A4	2	65200000	65300000	rs6745848	-2.81	rs6712664	-12.57	2.54091	0.0111
Cells_Transformed_fibroblasts	PCBP1-AS1	2	70200000	70300000	rs1871238	-3.41	rs7578666	-4	-2.50061	0.0124
Cells_Transformed_fibroblasts	RP11-469M7.1	2	202000000	202000000	rs295129	3.53	rs6709748	3.84	2.50057	0.0124
Cells_Transformed_fibroblasts	AC017074.2	2	114000000	114000000	rs11123175	-3.43	rs12624301	10.01	2.48859	0.0128
Cells_Transformed_fibroblasts	RP11-65I12.1	2	114000000	114000000	rs11123175	-3.43	rs11123172	-8.29	2.48956	0.0128
Cells_Transformed_fibroblasts	AC016683.6	2	114000000	114000000	rs11123175	-3.43	rs11123172	-10.45	2.4778	0.0132
Cells_Transformed_fibroblasts	AAK1	2	69700000	69900000	rs7577869	2.73	rs6713536	4.39	-2.4507	0.0143
Cells_Transformed_fibroblasts	LAPTM4A	2	20200000	20300000	rs13010075	-2.88	rs1191819	-4.2	-2.4457	0.0145
Cells_Transformed_fibroblasts	MDH1B	2	208000000	208000000	rs16838464	2.75	rs7593959	5.04	2.37172	0.0177
Cells_Transformed_fibroblasts	WDFY1	2	225000000	225000000	rs16865881	-3.1	rs638829	4.15	2.33419	0.0196
Cells_Transformed_fibroblasts	TMEM185B	2	121000000	121000000	rs17669093	3.48	rs1437421	6.48	-2.29021	0.022
Cells_Transformed_fibroblasts	PTPN4	2	121000000	121000000	rs17669093	3.48	rs12620905	-4.34	-2.28405	0.0224
Cells_Transformed_fibroblasts	HTR2B	2	232000000	232000000	rs4973352	-3.22	rs16827801	-3.45	2.23016	0.0257
Cells_Transformed_fibroblasts	PPP1R1C	2	183000000	183000000	rs17648779	3.25	rs2701664	-4.2	-2.19843	0.0279
Cells_Transformed_fibroblasts	ICA1L	2	204000000	204000000	rs6705330	-2.88	rs35212307	6.29	-2.19433	0.0282
Cells_Transformed_fibroblasts	THSD7B	2	138000000	138000000	rs6430686	2.77	rs1469621	6.74	2.17249	0.0298
Cells_Transformed_fibroblasts	RP11-523H20.3	2	74700000	74700000	rs2306805	2.91	rs363691	3.52	-2.14823	0.0317
Cells_Transformed_fibroblasts	TNFAIP6	2	152000000	152000000	rs7601783	3.23	rs4664356	12.32	-2.13051	0.0331
Cells_Transformed_fibroblasts	RP5-935K16.1	2	129000000	129000000	rs6756336	-3.42	rs17600636	-12.06	-2.12335	0.0337
Cells_Transformed_fibroblasts	TANK	2	162000000	162000000	rs2194728	-3.21	rs16845378	-3.92	2.10801	0.035
Cells_Transformed_fibroblasts	CNGA3	2	99000000	99000000	rs7574579	3.33	rs6747410	9.95	-2.10221	0.0355
Cells_Transformed_fibroblasts	ASPRV1	2	70200000	70200000	rs1871238	-3.41	rs3732264	-3.65	-2.09325	0.0363
Cells_Transformed_fibroblasts	LINC00607	2	216000000	217000000	rs2678273	2.75	rs7591075	-4.4	-2.08712	0.0369
Cells_Transformed_fibroblasts	ANKRD36C	2	96500000	96700000	rs7058	-3	rs584811	4.04	2.06749	0.0387
Cells_Transformed_fibroblasts	DNAJC27	2	25200000	25200000	rs17046399	-3.79	rs11884570	4.33	-2.0492	0.0404
Cells_Transformed_fibroblasts	MDH1	2	63800000	63800000	rs1878506	-3.26	rs17701941	5.54	-2.04589	0.0408
Cells_Transformed_fibroblasts	TRAF3IP1	2	239000000	239000000	rs510902	2.59	rs6737780	6.92	2.04504	0.0409
Cells_Transformed_fibroblasts	AC079922.3	2	113000000	113000000	rs1545133	-3.03	rs4849089	10.67	-2.03769	0.0416
Cells_Transformed_fibroblasts	CBWD2	2	114000000	114000000	rs11123175	-3.43	rs6542129	6.35	-2.0365	0.0417
Cells_Transformed_fibroblasts	GFPT1	2	69500000	69600000	rs3552	-2.69	rs4284873	-5.26	2.00787	0.0447
Cells_Transformed_fibroblasts	TFPI	2	188000000	188000000	rs840616	-2.45	rs11674362	4.76	-2.00545	0.0449
Cells_Transformed_fibroblasts	AC017099.3	2	98300000	98300000	rs13033383	3.52	rs17842456	2.89	1.98262	0.0474
Cells_Transformed_fibroblasts	PSD4	2	114000000	114000000	rs11123175	-3.43	rs6760120	3.57	-1.97841	0.0479
Cells_Transformed_fibroblasts	SRBD1	2	45600000	45800000	rs12464563	-3.1	rs2082876	-9.88	-1.97546	0.0482
Cells_Transformed_fibroblasts	MFSD6	2	191000000	191000000	rs11892526	4.44	rs4638823	9.95	-1.95644	0.0504
Cells_Transformed_fibroblasts	PXDN	2	1640000	1750000	rs12329329	3.33	rs6705631	4.94	1.92047	0.0548
Cells_Transformed_fibroblasts	RP11-440D17.4	2	96200000	96200000	rs12717775	-2.35	rs11695514	3.74	1.91231	0.0558
Cells_Transformed_fibroblasts	LPIN1	2	11800000	12000000	rs2033877	-3.87	rs3795974	-7.76	-1.898	0.0577
Cells_Transformed_fibroblasts	COLEC11	2	3640000	3690000	rs4133261	-2.81	rs4850068	7.39	-1.88998	0.0588
Cells_Transformed_fibroblasts	TTC27	2	32900000	33000000	rs17012134	2.65	rs17012134	-9.65	-1.88602	0.0593
Cells_Transformed_fibroblasts	PPP1R21	2	48700000	48700000	rs4465809	-2.82	rs7577237	5.08	-1.84633	0.0648
Cells_Transformed_fibroblasts	ITPRIPL1	2	97000000	97000000	rs6746896	4.1	rs4907299	5.14	1.84188	0.0655
Cells_Transformed_fibroblasts	ARL4C	2	235000000	235000000	rs12472396	2.82	rs10204898	-3.36	1.8358	0.0664
Cells_Transformed_fibroblasts	TIGD1	2	233000000	233000000	rs13009166	3.45	rs11683262	8.47	1.83169	0.067
Cells_Transformed_fibroblasts	ADI1	2	3500000	3520000	rs4133261	-2.81	rs13392776	3.76	1.82114	0.0686
Cells_Transformed_fibroblasts	DAW1	2	229000000	229000000	rs17371490	3.3	rs3748863	8.37	-1.7971	0.0723
Cells_Transformed_fibroblasts	SLC23A3	2	220000000	220000000	rs35328001	3.05	rs17655123	6.51	1.7826	0.0747
Cells_Transformed_fibroblasts	PPIL3	2	202000000	202000000	rs13030323	3.5	rs13410282	-13.53	-1.77977	0.0751
Cells_Transformed_fibroblasts	ZNF804A	2	185000000	186000000	rs6732245	2.55	rs990844	-5.65	1.75395	0.0794
Cells_Transformed_fibroblasts	RP11-332H14.2	2	106000000	106000000	rs11124031	2.34	rs11682178	3.67	1.74769	0.0805
Cells_Transformed_fibroblasts	GPATCH11	2	37300000	37300000	rs2252032	2.73	rs1060957	-6.84	1.74571	0.0809
Cells_Transformed_fibroblasts	GALM	2	38900000	39000000	rs12622497	-3.24	rs7590835	7.74	-1.70796	0.0876
Cells_Transformed_fibroblasts	AC016722.4	2	47100000	47100000	rs10186726	2.87	rs12479328	-5.12	-1.6966	0.0898
Cells_Transformed_fibroblasts	NHEJ1	2	220000000	220000000	rs35328001	3.05	rs2272019	3.84	1.69391	0.0903
Cells_Transformed_fibroblasts	CFLAR-AS1	2	202000000	202000000	rs13030323	3.5	rs7224	-4.18	-1.67818	0.0933
Cells_Transformed_fibroblasts	TMEM127	2	96900000	96900000	rs6746896	4.1	rs2692894	6.49	1.65727	0.0975
Cells_Transformed_fibroblasts	C2orf82	2	234000000	234000000	rs13009166	3.45	rs10169752	3.17	1.63743	0.102
Cells_Transformed_fibroblasts	DNAH6	2	84700000	85000000	rs11674022	-2.93	rs7581224	-9.37	1.62929	0.103
Cells_Transformed_fibroblasts	C2orf66	2	198000000	198000000	rs6725009	2.54	rs16858188	-4.23	-1.63249	0.103
Cells_Transformed_fibroblasts	SSFA2	2	183000000	183000000	rs17648779	3.25	rs11895090	4.83	-1.62676	0.104
Cells_Transformed_fibroblasts	CCNT2	2	136000000	136000000	rs3791324	-2.35	rs1984559	4.76	-1.6172	0.106
Cells_Transformed_fibroblasts	SDC1	2	20400000	20400000	rs13010075	-2.88	rs2881926	6.38	1.58698	0.113
Cells_Transformed_fibroblasts	NMI	2	152000000	152000000	rs7601783	3.23	rs6433327	-10.72	-1.58685	0.113
Cells_Transformed_fibroblasts	YWHAQ	2	9720000	9770000	rs3791765	-2.13	rs16867107	5.91	1.57275	0.116
Cells_Transformed_fibroblasts	RP11-378A13.1	2	219000000	219000000	rs11899020	-2.53	rs10193383	-9.77	1.56308	0.118
Cells_Transformed_fibroblasts	RIF1	2	152000000	152000000	rs7585884	-2.81	rs4664423	-7.29	-1.55289	0.12
Cells_Transformed_fibroblasts	RPE	2	211000000	211000000	rs1861072	1.94	rs3738934	5.02	-1.55682	0.12
Cells_Transformed_fibroblasts	NFU1	2	69600000	69700000	rs3552	-2.69	rs12464795	-4.25	-1.53318	0.125
Cells_Transformed_fibroblasts	PLEKHA3	2	179000000	179000000	rs726215	-2.04	rs8179648	-6.78	-1.52361	0.128
Cells_Transformed_fibroblasts	LRRFIP1	2	239000000	239000000	rs1080519	2.47	rs6725051	6.72	1.51484	0.13
Cells_Transformed_fibroblasts	AC016757.3	2	239000000	239000000	rs510902	2.59	rs2304669	8.8	-1.51495	0.13
Cells_Transformed_fibroblasts	SH3RF3-AS1	2	110000000	110000000	rs260613	-2.78	rs11680041	5.5	1.50495	0.132
Cells_Transformed_fibroblasts	RP11-16P6.1	2	223000000	223000000	rs3795884	2.93	rs4674677	-5.37	1.49641	0.135
Cells_Transformed_fibroblasts	WDR75	2	190000000	190000000	rs7591905	2.32	rs13386772	-5.03	-1.49086	0.136
Cells_Transformed_fibroblasts	LBX2	2	74700000	74700000	rs2306805	2.91	rs3755448	4.09	-1.4876	0.137
Cells_Transformed_fibroblasts	ZFP36L2	2	43400000	43500000	rs2374569	2.91	rs12998199	-3.92	1.47974	0.139
Cells_Transformed_fibroblasts	CYP20A1	2	204000000	204000000	rs6705330	-2.88	rs10211196	4.6	-1.46838	0.142
Cells_Transformed_fibroblasts	EHBP1	2	62900000	63300000	rs3924500	4.24	rs1527965	-5.25	1.46221	0.144
Cells_Transformed_fibroblasts	ALS2CR12	2	202000000	202000000	rs3769825	3.29	rs10201587	4.72	1.45777	0.145
Cells_Transformed_fibroblasts	RP11-423P10.2	2	37400000	37400000	rs2252032	2.73	rs7593932	5.76	-1.45321	0.146
Cells_Transformed_fibroblasts	INO80B	2	74700000	74700000	rs2306805	2.91	rs17009998	-4.59	1.44851	0.147
Cells_Transformed_fibroblasts	AC068057.2	2	105000000	105000000	rs11677433	2.58	rs384964	6.71	1.44032	0.15
Cells_Transformed_fibroblasts	FKBP7	2	179000000	179000000	rs726215	-2.04	rs2288320	8.28	1.4351	0.151
Cells_Transformed_fibroblasts	FHL2	2	106000000	106000000	rs11124031	2.34	rs10193943	5.42	-1.43624	0.151
Cells_Transformed_fibroblasts	CCDC74B	2	131000000	131000000	rs12232961	-2.65	rs13429474	-5.58	-1.42538	0.154
Cells_Transformed_fibroblasts	RNU6-312P	2	202000000	202000000	rs13030323	3.5	rs10183261	-4.21	-1.41536	0.157
Cells_Transformed_fibroblasts	NRBP1	2	27700000	27700000	rs2384629	2.92	rs11695549	-6.44	1.41169	0.158
Cells_Transformed_fibroblasts	COX7A2L	2	42600000	42700000	rs6736913	-3.13	rs12612527	5.33	1.41158	0.158
Cells_Transformed_fibroblasts	AC131097.3	2	243000000	243000000	rs6605267	3.16	rs6605261	7.69	1.41324	0.158
Cells_Transformed_fibroblasts	ACVR2A	2	149000000	149000000	rs10194921	-2.98	rs12995413	3.34	1.39957	0.162
Cells_Transformed_fibroblasts	FBLN7	2	113000000	113000000	rs1545133	-3.03	rs4849047	8.09	-1.39798	0.162
Cells_Transformed_fibroblasts	GULP1	2	189000000	189000000	rs6711838	-2.25	rs7566619	-7.02	-1.39567	0.163
Cells_Transformed_fibroblasts	TGOLN2	2	85500000	85600000	rs35041498	-2.82	rs9248	9.75	-1.39414	0.163
Cells_Transformed_fibroblasts	CASP8	2	202000000	202000000	rs13030323	3.5	rs1035142	-11.72	-1.38417	0.166
Cells_Transformed_fibroblasts	RABL2A	2	114000000	114000000	rs11123175	-3.43	rs7575011	6.89	1.3868	0.166
Cells_Transformed_fibroblasts	TMEM131	2	98400000	98600000	rs13033383	3.52	rs17489259	5.05	-1.37369	0.17
Cells_Transformed_fibroblasts	AC020571.3	2	197000000	197000000	rs6725009	2.54	rs17827837	7.72	-1.37025	0.171
Cells_Transformed_fibroblasts	DYNC2LI1	2	44000000	44000000	rs4073237	-3.11	rs12468048	-5.11	1.35959	0.174
Cells_Transformed_fibroblasts	RNF144A	2	7060000	7210000	rs17386094	-2.34	rs369808	7.86	-1.36065	0.174
Cells_Transformed_fibroblasts	DUSP19	2	184000000	184000000	rs16823787	4.11	rs7562034	5.19	1.35084	0.177
Cells_Transformed_fibroblasts	AC018804.7	2	131000000	131000000	rs12232961	-2.65	rs11684431	-5.57	-1.3439	0.179
Cells_Transformed_fibroblasts	AC093162.5	2	85500000	85500000	rs11674022	-2.93	rs17275209	5.62	1.34455	0.179
Cells_Transformed_fibroblasts	CIAO1	2	96900000	96900000	rs6746896	4.1	rs17420101	-6.32	1.31999	0.187
Cells_Transformed_fibroblasts	AC009336.24	2	177000000	177000000	rs2922346	2.83	rs4972505	-10.56	-1.31794	0.188
Cells_Transformed_fibroblasts	TRAPPC12-AS1	2	3490000	3490000	rs4133261	-2.81	rs13429373	-5.13	1.3111	0.19
Cells_Transformed_fibroblasts	SPTBN1	2	54700000	54900000	rs13030462	-3.26	rs4557016	-4.94	-1.30117	0.193
Cells_Transformed_fibroblasts	MPHOSPH10	2	71400000	71400000	rs13405368	-2.43	rs357750	4.32	-1.30167	0.193
Cells_Transformed_fibroblasts	KHK	2	27300000	27300000	rs2384629	2.92	rs920433	6.21	1.30115	0.193
Cells_Transformed_fibroblasts	SMARCAL1	2	217000000	217000000	rs1877104	-2.88	rs3770479	-6.33	-1.30104	0.193
Cells_Transformed_fibroblasts	SSB	2	171000000	171000000	rs6730459	-2.85	rs6749657	-5.47	1.30293	0.193
Cells_Transformed_fibroblasts	CCNYL1	2	209000000	209000000	rs9646834	3.9	rs6722248	-6.05	-1.29452	0.195
Cells_Transformed_fibroblasts	AGFG1	2	228000000	228000000	rs17371490	3.3	rs7574414	6.31	1.29489	0.195
Cells_Transformed_fibroblasts	TPRKB	2	74000000	74000000	rs6749680	2.04	rs12713791	-4.4	-1.28903	0.197
Cells_Transformed_fibroblasts	AC007163.8	2	202000000	202000000	rs3769825	3.29	rs1914265	4.44	-1.28967	0.197
Cells_Transformed_fibroblasts	CHMP3	2	86700000	86800000	rs1370452	-2.57	rs1518810	7.79	-1.28136	0.2
Cells_Transformed_fibroblasts	CERKL	2	182000000	183000000	rs17648779	3.25	rs1371621	5.59	-1.28115	0.2
Cells_Transformed_fibroblasts	FBXO36	2	231000000	231000000	rs6709625	-3.48	rs9808110	-6.13	-1.26964	0.204
Cells_Transformed_fibroblasts	FAM49A	2	16700000	16800000	rs340724	-2.12	rs1024924	5.87	1.26801	0.205
Cells_Transformed_fibroblasts	RP11-690I21.1	2	233000000	233000000	rs997400	-2.41	rs17271824	-6.63	-1.26193	0.207
Cells_Transformed_fibroblasts	PIGF	2	46800000	46800000	rs10186726	2.87	rs3213985	6.05	1.25882	0.208
Cells_Transformed_fibroblasts	CGREF1	2	27300000	27300000	rs2384629	2.92	rs11681562	7.28	1.2561	0.209
Cells_Transformed_fibroblasts	DIRC1	2	190000000	190000000	rs1914033	2.62	rs11901929	6.73	-1.24754	0.212
Cells_Transformed_fibroblasts	AC092614.2	2	192000000	192000000	rs7574865	6.26	rs6704784	4.78	1.23896	0.215
Cells_Transformed_fibroblasts	ZNF385B	2	180000000	181000000	rs12053220	3.7	rs17773504	5.03	-1.23254	0.218
Cells_Transformed_fibroblasts	TMEM17	2	62700000	62700000	rs3924500	4.24	rs7582882	5.15	-1.23142	0.218
Cells_Transformed_fibroblasts	ANKRD36	2	97800000	97900000	rs6746896	4.1	rs873886	-7.71	1.23014	0.219
Cells_Transformed_fibroblasts	FAHD2B	2	97700000	97800000	rs6746896	4.1	rs7593754	-4.28	1.22323	0.221
Cells_Transformed_fibroblasts	RMDN2	2	38200000	38300000	rs1430024	3.04	rs6544117	5.2	1.22083	0.222
Cells_Transformed_fibroblasts	TMBIM1	2	219000000	219000000	rs11899020	-2.53	rs4996257	-8.35	1.2179	0.223
Cells_Transformed_fibroblasts	MAP4K3	2	39500000	39700000	rs17024438	-2.33	rs10191970	-4.69	1.21264	0.225
Cells_Transformed_fibroblasts	E2F6	2	11600000	11600000	rs2033877	-3.87	rs10929742	-4.01	1.21055	0.226
Cells_Transformed_fibroblasts	FAM179A	2	29200000	29300000	rs10865503	-3.81	rs10197378	10.78	1.2104	0.226
Cells_Transformed_fibroblasts	AC093690.1	2	28500000	28500000	rs10865503	-3.81	rs2940787	3.85	-1.21114	0.226
Cells_Transformed_fibroblasts	CPO	2	208000000	208000000	rs10932186	-3.29	rs6707078	3.8	1.20907	0.227
Cells_Transformed_fibroblasts	ARID5A	2	97200000	97200000	rs6746896	4.1	rs772161	-3.81	1.19967	0.23
Cells_Transformed_fibroblasts	AC108488.3	2	3610000	3610000	rs4133261	-2.81	rs4583476	-13.7	-1.19656	0.231
Cells_Transformed_fibroblasts	AP1S3	2	225000000	225000000	rs7565690	2.92	rs16865577	-3.19	1.19629	0.232
Cells_Transformed_fibroblasts	AC009495.3	2	167000000	167000000	rs1013666	-2.87	rs16851178	6.48	-1.19538	0.232
Cells_Transformed_fibroblasts	ZNF2	2	95800000	95900000	rs17746486	1.89	rs4854244	3.81	1.17537	0.24
Cells_Transformed_fibroblasts	C2orf69	2	201000000	201000000	rs952530	3.83	rs769950	5.08	1.1687	0.243
Cells_Transformed_fibroblasts	RGPD8	2	113000000	113000000	rs1545133	-3.03	rs6542056	-13.01	1.16266	0.245
Cells_Transformed_fibroblasts	RP11-647K16.1	2	191000000	191000000	rs11892526	4.44	rs6717050	4.62	-1.15807	0.247
Cells_Transformed_fibroblasts	QPCT	2	37600000	37600000	rs2252032	2.73	rs1158218	-6.21	1.15479	0.248
Cells_Transformed_fibroblasts	VIT	2	36900000	37000000	rs6720433	2.97	rs10207138	4.54	-1.15624	0.248
Cells_Transformed_fibroblasts	EPAS1	2	46500000	46600000	rs12464563	-3.1	rs12712962	6.83	-1.15159	0.249
Cells_Transformed_fibroblasts	HK2	2	75100000	75100000	rs2306805	2.91	rs923273	-3.6	1.14943	0.25
Cells_Transformed_fibroblasts	SEMA4F	2	74900000	74900000	rs2306805	2.91	rs363674	3	-1.14657	0.252
Cells_Transformed_fibroblasts	MFF	2	228000000	228000000	rs17371490	3.3	rs7574414	8.32	1.12187	0.262
Cells_Transformed_fibroblasts	CAMKMT	2	44600000	45000000	rs4521096	-3.1	rs4953105	3.98	1.11636	0.264
Cells_Transformed_fibroblasts	SLC30A6	2	32400000	32400000	rs385760	1.72	rs7581432	4.16	1.11228	0.266
Cells_Transformed_fibroblasts	THADA	2	43400000	43800000	rs4073237	-3.11	rs10495903	-4.54	1.10714	0.268
Cells_Transformed_fibroblasts	C2orf88	2	191000000	191000000	rs2690751	3.65	rs4853687	9.68	1.10451	0.269
Cells_Transformed_fibroblasts	IFT172	2	27700000	27700000	rs2384629	2.92	rs13391837	3.68	-1.10306	0.27
Cells_Transformed_fibroblasts	FTCDNL1	2	201000000	201000000	rs952530	3.83	rs6759018	6.83	-1.08384	0.278
Cells_Transformed_fibroblasts	CAPG	2	85600000	85600000	rs35041498	-2.82	rs908302	6.8	-1.0809	0.28
Cells_Transformed_fibroblasts	TTLL4	2	220000000	220000000	rs4672904	2.56	rs10189479	4.6	1.07904	0.281
Cells_Transformed_fibroblasts	SLC19A3	2	229000000	229000000	rs17371490	3.3	rs13007334	-6.25	-1.07599	0.282
Cells_Transformed_fibroblasts	AC007405.4	2	172000000	172000000	rs7559456	2.9	rs2356232	6.16	-1.07603	0.282
Cells_Transformed_fibroblasts	ALMS1P	2	73900000	73900000	rs6749680	2.04	rs13391552	6.38	1.07419	0.283
Cells_Transformed_fibroblasts	MAPRE3	2	27200000	27300000	rs2384629	2.92	rs7605526	4.22	1.07168	0.284
Cells_Transformed_fibroblasts	ACYP2	2	54200000	54500000	rs17045014	-2.41	rs1363062	7.06	1.07156	0.284
Cells_Transformed_fibroblasts	TANC1	2	160000000	160000000	rs11693126	3.24	rs7582141	6.15	1.05171	0.293
Cells_Transformed_fibroblasts	AC012358.7	2	55400000	55400000	rs13030462	-3.26	rs4435493	5.57	-1.04232	0.297
Cells_Transformed_fibroblasts	IGFBP2	2	217000000	218000000	rs1877104	-2.88	rs4674091	7.13	1.03995	0.298
Cells_Transformed_fibroblasts	AC068282.3	2	128000000	128000000	rs17040070	-3.59	rs13429925	14.45	1.03848	0.299
Cells_Transformed_fibroblasts	ADAM23	2	207000000	207000000	rs16838464	2.75	rs13429599	6.06	1.03374	0.301
Cells_Transformed_fibroblasts	TM4SF20	2	228000000	228000000	rs17371490	3.3	rs7574414	7.46	1.01536	0.31
Cells_Transformed_fibroblasts	SNORD89	2	102000000	102000000	rs11687533	2.62	rs750783	6.11	1.01624	0.31
Cells_Transformed_fibroblasts	PTPRN	2	220000000	220000000	rs35328001	3.05	rs16859854	3.74	-1.01151	0.312
Cells_Transformed_fibroblasts	ITGA6	2	173000000	173000000	rs4972807	-2.96	rs4972713	5.13	-0.99926	0.318
Cells_Transformed_fibroblasts	STAM2	2	153000000	153000000	rs6741131	2.45	rs17326775	4.46	-0.9984	0.318
Cells_Transformed_fibroblasts	LINC00342	2	96500000	96500000	rs7058	-3	rs1917890	3.79	0.99553	0.319
Cells_Transformed_fibroblasts	FSIP2	2	187000000	187000000	rs17815052	-2.46	rs13014885	4.06	-0.9939	0.32
Cells_Transformed_fibroblasts	THUMPD2	2	40000000	40000000	rs449383	3.05	rs12624217	4.93	0.98963	0.322
Cells_Transformed_fibroblasts	NIF3L1	2	202000000	202000000	rs13030323	3.5	rs2041766	-5.51	-0.98771	0.323
Cells_Transformed_fibroblasts	TCF7L1	2	85400000	85500000	rs11674022	-2.93	rs908301	-3.85	-0.98427	0.325
Cells_Transformed_fibroblasts	OSGEPL1-AS1	2	191000000	191000000	rs2690751	3.65	rs12693551	-3.93	-0.98175	0.326
Cells_Transformed_fibroblasts	LIMS1	2	109000000	109000000	rs260613	-2.78	rs826588	-4.19	-0.98027	0.327
Cells_Transformed_fibroblasts	ANXA4	2	69900000	70100000	rs7577869	2.73	rs6705820	-5.97	-0.97676	0.329
Cells_Transformed_fibroblasts	WDPCP	2	63300000	64100000	rs1878506	-3.26	rs6546003	-4.55	-0.97452	0.33
Cells_Transformed_fibroblasts	SCN2A	2	166000000	166000000	rs10184275	2.93	rs1514755	-5.45	-0.97257	0.331
Cells_Transformed_fibroblasts	ASAP2	2	9350000	9540000	rs16866958	2.2	rs10192751	7.99	-0.96455	0.335
Cells_Transformed_fibroblasts	RP11-299H21.1	2	102000000	102000000	rs11687533	2.62	rs4851398	4.89	-0.96458	0.335
Cells_Transformed_fibroblasts	NUP35	2	184000000	184000000	rs16823787	4.11	rs1473617	-5.96	0.96246	0.336
Cells_Transformed_fibroblasts	EML4	2	42400000	42600000	rs6736913	-3.13	rs7591141	6.9	-0.94599	0.344
Cells_Transformed_fibroblasts	MRPS9	2	106000000	106000000	rs11124031	2.34	rs12616421	-6.9	-0.94027	0.347
Cells_Transformed_fibroblasts	EHD3	2	31500000	31500000	rs207423	2.69	rs1033688	3.26	-0.93828	0.348
Cells_Transformed_fibroblasts	NGEF	2	234000000	234000000	rs13009166	3.45	rs6437075	4.37	0.93535	0.35
Cells_Transformed_fibroblasts	C2orf42	2	70400000	70400000	rs1871238	-3.41	rs7558246	-7.13	0.92999	0.352
Cells_Transformed_fibroblasts	AC007246.3	2	39700000	39900000	rs17024438	-2.33	rs10180761	-6.84	0.92928	0.353
Cells_Transformed_fibroblasts	ATP5G3	2	176000000	176000000	rs17198255	-3.09	rs1153676	4.47	-0.92612	0.354
Cells_Transformed_fibroblasts	RP11-563N4.1	2	32400000	32400000	rs385760	1.72	rs6743903	-4.56	0.92688	0.354
Cells_Transformed_fibroblasts	STK17B	2	197000000	197000000	rs6725009	2.54	rs6713102	4.96	0.92359	0.356
Cells_Transformed_fibroblasts	AC079610.2	2	214000000	214000000	rs7590733	-4.21	rs10186029	-2.83	-0.91995	0.358
Cells_Transformed_fibroblasts	FMNL2	2	153000000	154000000	rs6741131	2.45	rs7586834	6.52	0.90656	0.365
Cells_Transformed_fibroblasts	MLTK	2	174000000	174000000	rs10202480	3.31	rs6735275	-4.72	-0.90456	0.366
Cells_Transformed_fibroblasts	AC012442.5	2	113000000	113000000	rs1545133	-3.03	rs13025131	6.64	-0.90353	0.366
Cells_Transformed_fibroblasts	OTOF	2	26700000	26800000	rs12623642	-3.22	rs4665327	-5.21	0.89876	0.369
Cells_Transformed_fibroblasts	CAPN10	2	242000000	242000000	rs3755534	3.57	rs3792269	-6.5	-0.89401	0.371
Cells_Transformed_fibroblasts	AHSA2	2	61400000	61400000	rs1432295	1.62	rs2167565	-11.35	-0.89538	0.371
Cells_Transformed_fibroblasts	PROM2	2	95900000	96000000	rs1813381	2.09	rs6748967	-4.69	-0.88858	0.374
Cells_Transformed_fibroblasts	GPN1	2	27900000	27900000	rs2384629	2.92	rs7583698	3.6	0.88237	0.378
Cells_Transformed_fibroblasts	AC007750.5	2	163000000	163000000	rs11885877	-2.34	rs16846221	3.9	0.88224	0.378
Cells_Transformed_fibroblasts	PRADC1	2	73500000	73500000	rs6749680	2.04	rs6718690	-4.33	0.86871	0.385
Cells_Transformed_fibroblasts	TAF1B	2	9980000	10100000	rs16855939	3.38	rs2303914	-12.83	0.86601	0.386
Cells_Transformed_fibroblasts	LTBP1	2	33200000	33600000	rs17012134	2.65	rs17640469	-12.67	-0.85545	0.392
Cells_Transformed_fibroblasts	SLC35F5	2	114000000	115000000	rs11123175	-3.43	rs3748905	-6.27	0.85357	0.393
Cells_Transformed_fibroblasts	GPR75-ASB3	2	53800000	54000000	rs17045014	-2.41	rs2287348	4.69	-0.8518	0.394
Cells_Transformed_fibroblasts	SLC8A1-AS1	2	40000000	40500000	rs449383	3.05	rs17500300	-3.42	-0.85175	0.394
Cells_Transformed_fibroblasts	FOXN2	2	48500000	48600000	rs4465809	-2.82	rs12475492	6.06	0.84847	0.396
Cells_Transformed_fibroblasts	HS1BP3	2	20800000	20900000	rs870526	2.45	rs4666439	5.52	-0.84541	0.398
Cells_Transformed_fibroblasts	AC074286.1	2	178000000	178000000	rs17683574	-2.4	rs12618139	-7.55	0.83828	0.402
Cells_Transformed_fibroblasts	SCLY	2	239000000	239000000	rs510902	2.59	rs1446927	5.36	0.83608	0.403
Cells_Transformed_fibroblasts	LINC00211	2	38100000	38100000	rs1430024	3.04	rs13413162	-8.06	-0.83536	0.404
Cells_Transformed_fibroblasts	GALNT14	2	31100000	31400000	rs207423	2.69	rs6710015	5.08	0.83236	0.405
Cells_Transformed_fibroblasts	XIRP2	2	168000000	168000000	rs16852870	-2.43	rs16853217	7.09	-0.82998	0.407
Cells_Transformed_fibroblasts	THNSL2	2	88500000	88500000	rs11127081	2.17	rs4337471	-10.35	0.81817	0.413
Cells_Transformed_fibroblasts	TYW5	2	201000000	201000000	rs952530	3.83	rs3811535	-5.94	-0.81646	0.414
Cells_Transformed_fibroblasts	AC092155.4	2	62800000	62900000	rs3924500	4.24	rs6545969	-4.45	0.81722	0.414
Cells_Transformed_fibroblasts	MOB1A	2	74400000	74400000	rs13024800	2.62	rs828887	5.13	0.81392	0.416
Cells_Transformed_fibroblasts	RP11-95D17.1	2	10100000	10100000	rs16855939	3.38	rs2303914	-11.18	0.81318	0.416
Cells_Transformed_fibroblasts	PASK	2	242000000	242000000	rs3755534	3.57	rs10933532	5.29	0.801	0.423
Cells_Transformed_fibroblasts	MSH6	2	47900000	48000000	rs6716984	3.06	rs3136284	5.2	-0.8011	0.423
Cells_Transformed_fibroblasts	TEX261	2	71200000	71200000	rs2108481	-3.1	rs11556871	10.46	-0.80164	0.423
Cells_Transformed_fibroblasts	CDK15	2	203000000	203000000	rs7570324	-2.89	rs2110646	6.93	-0.79875	0.424
Cells_Transformed_fibroblasts	PPM1G	2	27600000	27600000	rs2384629	2.92	rs4803	-3.53	0.79137	0.429
Cells_Transformed_fibroblasts	MRPL35	2	86400000	86400000	rs1370452	-2.57	rs1863065	4.61	0.78333	0.433
Cells_Transformed_fibroblasts	BOLA3-AS1	2	74400000	74400000	rs13024800	2.56	rs1667601	6.71	-0.78178	0.434
Cells_Transformed_fibroblasts	LRP1B	2	141000000	143000000	rs13036134	-2.48	rs6714473	-4.25	0.77433	0.439
Cells_Transformed_fibroblasts	KCMF1	2	85200000	85300000	rs11674022	-2.93	rs17040865	3.99	-0.77262	0.44
Cells_Transformed_fibroblasts	ALMS1	2	73600000	73800000	rs6749680	2.04	rs7576824	5	0.77064	0.441
Cells_Transformed_fibroblasts	SH3RF3	2	110000000	110000000	rs260613	-2.78	rs11692866	6.91	0.77095	0.441
Cells_Transformed_fibroblasts	FARP2	2	242000000	242000000	rs1062748	2.5	rs4675814	-5.4	0.76728	0.443
Cells_Transformed_fibroblasts	ESPNL	2	239000000	239000000	rs510902	2.59	rs12479385	11.96	-0.76773	0.443
Cells_Transformed_fibroblasts	BAZ2B	2	160000000	160000000	rs4505474	-2.97	rs12692575	-3.91	-0.76546	0.444
Cells_Transformed_fibroblasts	IMMT	2	86400000	86400000	rs1370452	-2.57	rs9653508	5.48	0.76353	0.445
Cells_Transformed_fibroblasts	LINC00471	2	232000000	232000000	rs997400	-2.41	rs7597348	-7.34	0.76178	0.446
Cells_Transformed_fibroblasts	TMEM87B	2	113000000	113000000	rs1545133	-3.03	rs4627569	7.5	-0.76034	0.447
Cells_Transformed_fibroblasts	ATIC	2	216000000	216000000	rs2678273	2.75	rs4673991	7.35	0.74963	0.453
Cells_Transformed_fibroblasts	RTN4	2	55200000	55300000	rs13030462	-3.26	rs2968787	-3.4	0.74743	0.455
Cells_Transformed_fibroblasts	RP11-347P5.1	2	197000000	197000000	rs6725009	2.54	rs16844650	5.8	-0.74644	0.455
Cells_Transformed_fibroblasts	NAB1	2	192000000	192000000	rs7574865	6.26	rs13417310	-4.5	0.74311	0.457
Cells_Transformed_fibroblasts	ORC4	2	149000000	149000000	rs10194921	-2.98	rs2307394	4.62	0.74086	0.459
Cells_Transformed_fibroblasts	DOCK10	2	226000000	226000000	rs7421379	2.5	rs6750856	4.39	-0.73377	0.463
Cells_Transformed_fibroblasts	CRIPT	2	46800000	46900000	rs10186726	2.87	rs12105006	5.81	0.73232	0.464
Cells_Transformed_fibroblasts	KIAA1715	2	177000000	177000000	rs861770	2.5	rs1020410	5.32	-0.73211	0.464
Cells_Transformed_fibroblasts	FASTKD1	2	170000000	170000000	rs2673151	2.56	rs16857098	6	-0.72448	0.469
Cells_Transformed_fibroblasts	TMEM37	2	120000000	120000000	rs12990769	-3.39	rs10165398	-4.41	-0.71926	0.472
Cells_Transformed_fibroblasts	SLC5A6	2	27400000	27400000	rs2384629	2.92	rs4665960	-5.27	-0.7126	0.476
Cells_Transformed_fibroblasts	AC093901.1	2	119000000	119000000	rs2303330	-2.14	rs6729320	-5.04	-0.71254	0.476
Cells_Transformed_fibroblasts	DDX18	2	119000000	119000000	rs2303330	-2.14	rs2570204	4.45	0.70614	0.48
Cells_Transformed_fibroblasts	ITGAV	2	187000000	188000000	rs10497672	-2.36	rs13407063	3.99	-0.70613	0.48
Cells_Transformed_fibroblasts	MYO1B	2	192000000	192000000	rs7574865	6.26	rs6732976	-5.26	-0.705	0.481
Cells_Transformed_fibroblasts	LYPD6B	2	150000000	150000000	rs1120288	2.57	rs4667324	5.13	-0.69888	0.485
Cells_Transformed_fibroblasts	TTC30B	2	178000000	178000000	rs17683574	-2.4	rs4893825	5.26	0.6987	0.485
Cells_Transformed_fibroblasts	RP11-410E4.1	2	187000000	187000000	rs10497672	-2.36	rs11693737	4	0.69767	0.485
Cells_Transformed_fibroblasts	RFX8	2	102000000	102000000	rs11687533	2.62	rs4629180	-10.14	-0.68698	0.492
Cells_Transformed_fibroblasts	GAREML	2	26400000	26400000	rs12623642	-3.22	rs2241739	-6.36	0.68492	0.493
Cells_Transformed_fibroblasts	SMYD5	2	73400000	73500000	rs6749680	2.04	rs17348756	-6.95	0.68167	0.495
Cells_Transformed_fibroblasts	RN7SL832P	2	10800000	10800000	rs17456970	3.61	rs744809	5.22	0.67521	0.5
Cells_Transformed_fibroblasts	AC064836.3	2	203000000	203000000	rs6705330	-2.88	rs13430786	5.31	-0.66946	0.503
Cells_Transformed_fibroblasts	RBM44	2	239000000	239000000	rs1080519	2.47	rs2117363	9.03	0.6683	0.504
Cells_Transformed_fibroblasts	PKDCC	2	42300000	42300000	rs6736913	-3.13	rs11885000	4.53	-0.65714	0.511
Cells_Transformed_fibroblasts	2021-09-10	2	110000000	110000000	rs11265637	3.65	rs1036318	-7.29	-0.654	0.513
Cells_Transformed_fibroblasts	ACP1	2	264000	278000	rs10190919	-2.03	rs7556816	3.71	0.65094	0.515
Cells_Transformed_fibroblasts	ANKMY1	2	241000000	242000000	rs3755534	3.57	rs7603521	-7.91	0.64969	0.516
Cells_Transformed_fibroblasts	UGGT1	2	129000000	129000000	rs6756336	-3.42	rs9973651	-7.57	0.64674	0.518
Cells_Transformed_fibroblasts	EPHA4	2	222000000	222000000	rs1519483	-3.09	rs16862708	4.36	0.64479	0.519
Cells_Transformed_fibroblasts	PLEKHH2	2	43900000	44000000	rs4073237	-3.11	rs17414174	-9.04	0.64553	0.519
Cells_Transformed_fibroblasts	GMCL1	2	70100000	70100000	rs7577869	2.73	rs3816491	5.43	0.64077	0.522
Cells_Transformed_fibroblasts	PIKFYVE	2	209000000	209000000	rs10932212	2.97	rs7567228	5.95	-0.6405	0.522
Cells_Transformed_fibroblasts	NDUFS1	2	207000000	207000000	rs10932158	-2.62	rs4147709	-10.79	0.63815	0.523
Cells_Transformed_fibroblasts	INPP4A	2	99100000	99200000	rs7574579	3.33	rs17031905	5.19	0.63942	0.523
Cells_Transformed_fibroblasts	METAP1D	2	173000000	173000000	rs4972807	-2.96	rs13020884	-5.52	-0.6377	0.524
Cells_Transformed_fibroblasts	CCDC85A	2	56400000	56600000	rs6545544	-2.82	rs4671282	-9.32	-0.63556	0.525
Cells_Transformed_fibroblasts	ST3GAL5	2	86100000	86100000	rs17026335	-2.44	rs1469981	-3.83	-0.63039	0.528
Cells_Transformed_fibroblasts	SP140L	2	231000000	231000000	rs6709625	-3.48	rs11681358	-7.02	0.62935	0.529
Cells_Transformed_fibroblasts	STK25	2	242000000	242000000	rs6605267	3.16	rs13001905	4.85	-0.62668	0.531
Cells_Transformed_fibroblasts	HAAO	2	43000000	43000000	rs10172861	-2.66	rs6544591	3.86	0.62557	0.532
Cells_Transformed_fibroblasts	TRMT61B	2	29100000	29100000	rs10865503	-3.81	rs6547882	11.9	-0.61744	0.537
Cells_Transformed_fibroblasts	GCFC2	2	75900000	75900000	rs10865411	2.34	rs6759555	8.54	0.61361	0.539
Cells_Transformed_fibroblasts	HOXD9	2	177000000	177000000	rs2922346	2.83	rs2969328	-3.7	-0.61378	0.539
Cells_Transformed_fibroblasts	AC092594.1	2	19200000	19500000	rs4377298	2.86	rs6707044	3.96	-0.60958	0.542
Cells_Transformed_fibroblasts	AC105053.3	2	86000000	86100000	rs10460585	-2.54	rs6753123	-4.32	-0.60811	0.543
Cells_Transformed_fibroblasts	FNBP1P1	2	74300000	74400000	rs13024800	2.56	rs828844	10.07	0.60452	0.545
Cells_Transformed_fibroblasts	SMC6	2	17800000	18000000	rs1013260	2.7	rs12710648	-6.51	0.59882	0.549
Cells_Transformed_fibroblasts	COL5A2	2	190000000	190000000	rs1914033	2.62	rs10208525	6.26	-0.59491	0.552
Cells_Transformed_fibroblasts	ACKR3	2	237000000	237000000	rs2163688	-2.9	rs2600735	-5.83	-0.59235	0.554
Cells_Transformed_fibroblasts	ANKRD36B	2	98100000	98200000	rs13033383	3.52	rs3906948	9.4	-0.59065	0.555
Cells_Transformed_fibroblasts	RNF144A-AS1	2	7050000	7060000	rs17386094	-2.34	rs12692328	3.93	-0.59001	0.555
Cells_Transformed_fibroblasts	AC007743.1	2	56400000	56400000	rs6545544	-2.82	rs4671282	-8.41	-0.58684	0.557
Cells_Transformed_fibroblasts	FAM228B	2	24300000	24400000	rs7423880	-3.73	rs1134516	-5.73	0.58492	0.559
Cells_Transformed_fibroblasts	FAM117B	2	203000000	204000000	rs6705330	-2.88	rs12470845	-4.33	-0.5825	0.56
Cells_Transformed_fibroblasts	ERCC3	2	128000000	128000000	rs17040070	-3.59	rs1011019	-8.01	-0.58105	0.561
Cells_Transformed_fibroblasts	AC018730.1	2	105000000	105000000	rs7425226	2.31	rs3792047	-3.2	-0.58198	0.561
Cells_Transformed_fibroblasts	RP11-434P11.2	2	74000000	74000000	rs6749680	2.04	rs1403284	3.72	0.57051	0.568
Cells_Transformed_fibroblasts	DTNB	2	25600000	25900000	rs12999687	-3.09	rs17047116	-3.78	-0.56333	0.573
Cells_Transformed_fibroblasts	PDK1	2	173000000	173000000	rs4972807	-2.96	rs12693008	-5.03	-0.5632	0.573
Cells_Transformed_fibroblasts	ANO7	2	242000000	242000000	rs3755534	3.57	rs1476698	6.7	-0.5627	0.574
Cells_Transformed_fibroblasts	RP11-566E18.3	2	217000000	217000000	rs1877104	-2.88	rs1805382	6.95	-0.56016	0.575
Cells_Transformed_fibroblasts	PFN4	2	24300000	24300000	rs17046399	-3.79	rs7596060	6.98	0.55808	0.577
Cells_Transformed_fibroblasts	MLK7-AS1	2	174000000	174000000	rs10202480	3.31	rs3769166	-4.22	-0.55768	0.577
Cells_Transformed_fibroblasts	MAP3K2	2	128000000	128000000	rs17040070	-3.59	rs4150496	-6.02	0.5569	0.578
Cells_Transformed_fibroblasts	LY75	2	161000000	161000000	rs4505474	-2.97	rs6735923	-11.39	-0.55271	0.58
Cells_Transformed_fibroblasts	AC010883.5	2	43500000	43500000	rs2374569	2.91	rs13407351	5.31	0.549	0.583
Cells_Transformed_fibroblasts	FAP	2	163000000	163000000	rs1435009	-2.54	rs16846429	4.76	0.5476	0.584
Cells_Transformed_fibroblasts	SPAST	2	32300000	32400000	rs385760	1.72	rs7559329	-4.21	0.54436	0.586
Cells_Transformed_fibroblasts	AC074117.10	2	27600000	27600000	rs2384629	2.92	rs1260326	4.91	0.54447	0.586
Cells_Transformed_fibroblasts	AC012487.2	2	109000000	109000000	rs260613	-2.78	rs7596199	6.51	-0.54372	0.587
Cells_Transformed_fibroblasts	CCDC74A	2	132000000	132000000	rs7565352	-1.54	rs7565546	-4.6	-0.54022	0.589
Cells_Transformed_fibroblasts	AC144525.1	2	240000000	240000000	rs3791461	3	rs10929290	-5.51	0.53742	0.591
Cells_Transformed_fibroblasts	CDC42EP3	2	37900000	38000000	rs1430024	3.04	rs10206788	-4.8	-0.53523	0.592
Cells_Transformed_fibroblasts	RP11-13J10.1	2	105000000	106000000	rs7425226	2.31	rs3792047	-3.13	-0.5358	0.592
Cells_Transformed_fibroblasts	RP11-493E12.1	2	61400000	61400000	rs1432295	1.62	rs720201	8.52	0.53552	0.592
Cells_Transformed_fibroblasts	ALS2	2	203000000	203000000	rs7570324	-2.89	rs16838147	-7.23	0.5342	0.593
Cells_Transformed_fibroblasts	AC008268.2	2	96500000	96500000	rs7058	-3	rs3214063	-6.27	-0.53122	0.595
Cells_Transformed_fibroblasts	WIPF1	2	175000000	176000000	rs12470835	-3.38	rs2115874	7.07	0.52664	0.598
Cells_Transformed_fibroblasts	SLC8A1	2	40300000	40800000	rs449383	3.05	rs981739	4.67	0.51895	0.604
Cells_Transformed_fibroblasts	NRP2	2	207000000	207000000	rs2541152	3.02	rs3806577	-7.04	-0.5169	0.605
Cells_Transformed_fibroblasts	AC062029.1	2	88900000	88900000	rs4355112	2.1	rs1805165	5.77	-0.51017	0.61
Cells_Transformed_fibroblasts	NAGK	2	71300000	71300000	rs2108481	-3.1	rs6713	5.54	-0.50842	0.611
Cells_Transformed_fibroblasts	ATRAID	2	27400000	27400000	rs2384629	2.92	rs2580759	8.24	0.50857	0.611
Cells_Transformed_fibroblasts	MEIS1	2	66700000	66800000	rs1532118	2.4	rs12713581	-6.07	0.507	0.612
Cells_Transformed_fibroblasts	PLCD4	2	219000000	220000000	rs11899020	-2.53	rs10932782	-6.62	-0.50599	0.613
Cells_Transformed_fibroblasts	AC093838.4	2	132000000	132000000	rs12466662	-1.39	rs10177008	-10.33	-0.50401	0.614
Cells_Transformed_fibroblasts	HECW2	2	197000000	197000000	rs6725009	2.54	rs6713102	6	0.4965	0.62
Cells_Transformed_fibroblasts	AC097662.2	2	228000000	228000000	rs17371490	3.3	rs10439364	5.83	-0.49132	0.623
Cells_Transformed_fibroblasts	ITGA4	2	182000000	182000000	rs10497583	2.7	rs1371621	5.52	-0.48979	0.624
Cells_Transformed_fibroblasts	KLHL29	2	23600000	23900000	rs17461751	2.85	rs6544822	3.75	0.49058	0.624
Cells_Transformed_fibroblasts	TTC7A	2	47100000	47300000	rs10186726	2.87	rs4542901	7.81	-0.4838	0.629
Cells_Transformed_fibroblasts	HMGB1P31	2	54300000	54300000	rs17045014	-2.41	rs4671178	5.61	-0.4784	0.632
Cells_Transformed_fibroblasts	PRKD3	2	37500000	37600000	rs2252032	2.73	rs2888434	-5.45	0.47812	0.633
Cells_Transformed_fibroblasts	ACTR3	2	115000000	115000000	rs3132025	2.77	rs9941677	5.45	-0.47202	0.637
Cells_Transformed_fibroblasts	MRPL19	2	75900000	75900000	rs10865411	2.34	rs17690224	-11.14	-0.47226	0.637
Cells_Transformed_fibroblasts	AC104135.2	2	75100000	75200000	rs2306805	2.91	rs11902447	11.72	0.46891	0.639
Cells_Transformed_fibroblasts	IL1RL2	2	103000000	103000000	rs951193	-2.03	rs7607548	-3.73	0.46181	0.644
Cells_Transformed_fibroblasts	KCNS3	2	18100000	18500000	rs1013260	2.7	rs17316177	9.53	0.46013	0.645
Cells_Transformed_fibroblasts	CYP1B1-AS1	2	38300000	38400000	rs12622497	-3.24	rs400681	-5.79	-0.46098	0.645
Cells_Transformed_fibroblasts	RNF25	2	220000000	220000000	rs11899020	-2.53	rs2272019	3.17	-0.45861	0.647
Cells_Transformed_fibroblasts	RP11-493E12.2	2	61400000	61400000	rs1432295	1.62	rs7591402	5.49	-0.45828	0.647
Cells_Transformed_fibroblasts	FAM136A	2	70500000	70500000	rs1871238	-3.41	rs12151768	-9.05	-0.45046	0.652
Cells_Transformed_fibroblasts	AC072062.1	2	216000000	216000000	rs10221582	2.9	rs12477063	-8.58	0.4513	0.652
Cells_Transformed_fibroblasts	AC108463.2	2	112000000	112000000	rs2165109	1.92	rs6747657	-7	-0.44901	0.653
Cells_Transformed_fibroblasts	ASIC4	2	220000000	220000000	rs35328001	3.05	rs2276640	4.54	-0.44164	0.659
Cells_Transformed_fibroblasts	POLE4	2	75200000	75200000	rs2306805	2.91	rs6546942	-6.5	-0.43706	0.662
Cells_Transformed_fibroblasts	POLR1B	2	113000000	113000000	rs1545133	-3.03	rs3789724	7.1	-0.43697	0.662
Cells_Transformed_fibroblasts	CEBPZ	2	37400000	37500000	rs2252032	2.73	rs2888434	-8.13	0.43486	0.664
Cells_Transformed_fibroblasts	AC009404.2	2	119000000	119000000	rs2303330	-2.14	rs13020250	-5.22	0.43335	0.665
Cells_Transformed_fibroblasts	NLRC4	2	32400000	32500000	rs17012134	2.65	rs455060	-3.39	0.42877	0.668
Cells_Transformed_fibroblasts	POLR1A	2	86200000	86300000	rs6547638	2.14	rs1991106	-8.85	-0.42347	0.672
Cells_Transformed_fibroblasts	SOWAHC	2	110000000	110000000	rs11265637	3.65	rs7572991	-6.93	0.42	0.674
Cells_Transformed_fibroblasts	GEN1	2	17900000	18000000	rs1013260	2.7	rs7556983	7.32	-0.41083	0.681
Cells_Transformed_fibroblasts	AC013268.5	2	111000000	111000000	rs11265637	3.65	rs1010840	4.27	-0.41043	0.681
Cells_Transformed_fibroblasts	IDH1-AS1	2	209000000	209000000	rs10932212	2.97	rs12478635	6.59	-0.40777	0.683
Cells_Transformed_fibroblasts	2021-03-07	2	161000000	161000000	rs4505474	-2.97	rs17605928	4.13	-0.40299	0.687
Cells_Transformed_fibroblasts	AC159540.1	2	98100000	98100000	rs13033383	3.52	rs11164114	10.66	-0.40088	0.689
Cells_Transformed_fibroblasts	CYP27C1	2	128000000	128000000	rs17040070	-3.59	rs12477559	-5.6	0.39495	0.693
Cells_Transformed_fibroblasts	AC125232.1	2	87300000	87300000	rs1370452	-2.57	rs17041053	-9.79	0.39338	0.694
Cells_Transformed_fibroblasts	MYO3B	2	171000000	172000000	rs7559456	2.9	rs11694169	4.77	-0.38911	0.697
Cells_Transformed_fibroblasts	RP11-105N14.1	2	214000000	214000000	rs7590733	-4.21	rs3768788	-4.3	-0.38492	0.7
Cells_Transformed_fibroblasts	AC093388.3	2	191000000	191000000	rs11892526	4.44	rs11695439	-4.5	0.38297	0.702
Cells_Transformed_fibroblasts	EVA1A	2	75700000	75800000	rs10865411	2.34	rs1000585	7.56	0.37536	0.707
Cells_Transformed_fibroblasts	RP11-33O4.1	2	220000000	220000000	rs35328001	3.05	rs2293081	3.71	0.37403	0.708
Cells_Transformed_fibroblasts	USP34	2	61400000	61700000	rs10177730	-2.58	rs7574631	4.11	-0.37367	0.709
Cells_Transformed_fibroblasts	INSIG2	2	119000000	119000000	rs2303330	-2.14	rs1072231	4.58	0.37253	0.709
Cells_Transformed_fibroblasts	METTL5	2	171000000	171000000	rs6730459	-2.85	rs3769767	6.84	0.37317	0.709
Cells_Transformed_fibroblasts	CNRIP1	2	68500000	68500000	rs1867312	2.78	rs4671903	-5.77	-0.36976	0.712
Cells_Transformed_fibroblasts	AC104135.3	2	75100000	75200000	rs2306805	2.91	rs11902447	12.49	0.36979	0.712
Cells_Transformed_fibroblasts	VRK2	2	58100000	58400000	rs13420669	2.11	rs11125748	-4.1	0.36672	0.714
Cells_Transformed_fibroblasts	MSH2	2	47600000	47800000	rs6716984	3.06	rs10495944	8.18	0.36572	0.715
Cells_Transformed_fibroblasts	LIPT1	2	99800000	99800000	rs10496330	2.19	rs2516835	-5.63	-0.36579	0.715
Cells_Transformed_fibroblasts	DNAH7	2	197000000	197000000	rs6725009	2.54	rs6434817	-8.25	0.3623	0.717
Cells_Transformed_fibroblasts	RP11-477N3.1	2	54300000	54300000	rs17045014	-2.41	rs1363061	-3.98	0.36023	0.719
Cells_Transformed_fibroblasts	GAD1	2	172000000	172000000	rs7559456	2.9	rs3749034	-6.33	-0.359	0.72
Cells_Transformed_fibroblasts	PLGLB1	2	87200000	87200000	rs1370452	-2.57	rs6709175	-4.39	0.35902	0.72
Cells_Transformed_fibroblasts	CCDC150	2	198000000	198000000	rs6725009	2.54	rs10497794	-5.85	0.35433	0.723
Cells_Transformed_fibroblasts	STEAP3	2	120000000	120000000	rs17608972	2.94	rs838095	-4.49	-0.35307	0.724
Cells_Transformed_fibroblasts	CLHC1	2	55400000	55500000	rs13030462	-3.26	rs4435493	9.73	-0.35233	0.725
Cells_Transformed_fibroblasts	RP11-355B11.2	2	61700000	61700000	rs10177730	-2.58	rs11889702	5.48	-0.3518	0.725
Cells_Transformed_fibroblasts	LRPPRC	2	44100000	44200000	rs4073237	-3.11	rs7568481	10.21	-0.34877	0.727
Cells_Transformed_fibroblasts	AC016747.3	2	61400000	61400000	rs1432295	1.62	rs6741734	7.02	-0.34916	0.727
Cells_Transformed_fibroblasts	REV1	2	100000000	100000000	rs13023088	-2.67	rs2290261	-6.99	0.34502	0.73
Cells_Transformed_fibroblasts	AC007879.2	2	208000000	208000000	rs9646834	3.9	rs16839426	-3.76	-0.34433	0.731
Cells_Transformed_fibroblasts	STAT1	2	192000000	192000000	rs7574865	6.26	rs925847	-3.36	0.34296	0.732
Cells_Transformed_fibroblasts	HDLBP	2	242000000	242000000	rs1062748	2.5	rs16843642	-6.1	0.343	0.732
Cells_Transformed_fibroblasts	AC009961.3	2	161000000	161000000	rs4505474	-2.97	rs12991516	4.08	-0.34308	0.732
Cells_Transformed_fibroblasts	GPR35	2	242000000	242000000	rs3755534	3.57	rs3792269	7.48	0.34158	0.733
Cells_Transformed_fibroblasts	AC068134.10	2	233000000	233000000	rs13009166	3.45	rs13029336	3.56	0.34072	0.733
Cells_Transformed_fibroblasts	CYBRD1	2	172000000	172000000	rs7568175	-2.77	rs960748	-11.5	0.33909	0.735
Cells_Transformed_fibroblasts	PRPF40A	2	154000000	154000000	rs17813970	3.1	rs3817620	6.13	-0.33732	0.736
Cells_Transformed_fibroblasts	RRM2	2	10300000	10300000	rs16855939	3.38	rs6432064	-3.49	-0.33155	0.74
Cells_Transformed_fibroblasts	AC009501.4	2	63300000	63300000	rs1878506	-3.26	rs1527965	-3.73	0.3308	0.741
Cells_Transformed_fibroblasts	DDX1	2	15700000	15800000	rs10173113	-3.18	rs807616	12.54	0.32875	0.742
Cells_Transformed_fibroblasts	USP37	2	219000000	219000000	rs11899020	-2.53	rs4674308	4.87	0.32896	0.742
Cells_Transformed_fibroblasts	AC097523.2	2	139000000	139000000	rs12623098	3.16	rs13033503	-3.8	0.3294	0.742
Cells_Transformed_fibroblasts	ZNF514	2	95800000	95800000	rs17746486	1.89	rs2278067	-7.36	0.32724	0.743
Cells_Transformed_fibroblasts	RP11-342K6.1	2	75900000	75900000	rs10865411	2.34	rs17690224	11.35	0.32836	0.743
Cells_Transformed_fibroblasts	RETSAT	2	85600000	85600000	rs35041498	-2.82	rs3923229	-6.21	0.32543	0.745
Cells_Transformed_fibroblasts	AC104653.1	2	115000000	115000000	rs3132025	2.77	rs4571059	-5.95	0.312	0.755
Cells_Transformed_fibroblasts	SLC4A1AP	2	27900000	27900000	rs2384629	2.92	rs7564625	-5.03	0.30361	0.761
Cells_Transformed_fibroblasts	PLCL1	2	199000000	199000000	rs11884188	-2.12	rs4550664	-5.4	0.30271	0.762
Cells_Transformed_fibroblasts	AGAP1-IT1	2	236000000	236000000	rs4528714	2.52	rs885539	5.37	-0.29949	0.765
Cells_Transformed_fibroblasts	FOSL2	2	28600000	28600000	rs10865503	-3.81	rs6547850	-3.78	0.2946	0.768
Cells_Transformed_fibroblasts	ATG16L1	2	234000000	234000000	rs10189426	4.37	rs11682236	-5.68	-0.29546	0.768
Cells_Transformed_fibroblasts	AC007362.1	2	207000000	207000000	rs2541152	3.02	rs3806577	-5.49	-0.29393	0.769
Cells_Transformed_fibroblasts	WDSUB1	2	160000000	160000000	rs11693126	3.24	rs714156	-12.57	-0.29157	0.771
Cells_Transformed_fibroblasts	AC007390.5	2	37400000	37400000	rs2252032	2.73	rs1137437	-4.89	0.28274	0.777
Cells_Transformed_fibroblasts	AOX3P	2	202000000	202000000	rs952530	3.83	rs7563682	-4.87	0.28359	0.777
Cells_Transformed_fibroblasts	MCM6	2	137000000	137000000	rs7559769	2.23	rs1469996	4.31	0.2816	0.778
Cells_Transformed_fibroblasts	COL4A3	2	228000000	228000000	rs17371490	3.3	rs2204862	3.99	0.28006	0.779
Cells_Transformed_fibroblasts	AC073052.1	2	225000000	225000000	rs16865881	-3.1	rs10498161	6.52	-0.27973	0.78
Cells_Transformed_fibroblasts	COQ10B	2	198000000	198000000	rs2376100	2.08	rs11070	-4.86	0.27773	0.781
Cells_Transformed_fibroblasts	AC108463.1	2	112000000	112000000	rs2165109	1.92	rs6747657	-6.15	-0.27508	0.783
Cells_Transformed_fibroblasts	AC093642.3	2	243000000	243000000	rs6605267	3.16	rs11510409	-5.53	-0.27536	0.783
Cells_Transformed_fibroblasts	NEB	2	152000000	153000000	rs10930923	2.35	rs11680834	3.98	0.27411	0.784
Cells_Transformed_fibroblasts	ATP6V1E2	2	46700000	46800000	rs10186726	2.87	rs1001745	-9.15	-0.27369	0.784
Cells_Transformed_fibroblasts	BARD1	2	216000000	216000000	rs10221582	2.9	rs11888027	-5.84	0.26714	0.789
Cells_Transformed_fibroblasts	TRAPPC12	2	3380000	3490000	rs4133261	-2.81	rs7601188	-7.32	-0.26604	0.79
Cells_Transformed_fibroblasts	STK36	2	220000000	220000000	rs11899020	-2.53	rs12989189	3.36	-0.26457	0.791
Cells_Transformed_fibroblasts	AC079145.4	2	20200000	20200000	rs13010075	-2.88	rs11096633	4.98	-0.26133	0.794
Cells_Transformed_fibroblasts	GIGYF2	2	234000000	234000000	rs13009166	3.45	rs10211596	4.18	-0.25595	0.798
Cells_Transformed_fibroblasts	SLC4A5	2	74400000	74600000	rs13024800	2.61	rs11555696	8.31	0.24625	0.805
Cells_Transformed_fibroblasts	AC093391.2	2	137000000	137000000	rs6735719	-2.1	rs309161	-5.46	-0.24421	0.807
Cells_Transformed_fibroblasts	SPR	2	73100000	73100000	rs1046139	-1.99	rs1048704	3.92	0.23872	0.811
Cells_Transformed_fibroblasts	WASH2P	2	114000000	114000000	rs11123175	-3.43	rs4544450	-8.06	-0.23793	0.812
Cells_Transformed_fibroblasts	DYNC1I2	2	173000000	173000000	rs7568175	-2.77	rs6722757	-8.35	0.23679	0.813
Cells_Transformed_fibroblasts	TTC32	2	20100000	20100000	rs13010075	-2.88	rs2293671	12.89	-0.23677	0.813
Cells_Transformed_fibroblasts	RPL23AP7	2	114000000	114000000	rs11123175	-3.43	rs6748854	-7.47	-0.23634	0.813
Cells_Transformed_fibroblasts	RAB11FIP5	2	73300000	73400000	rs6749680	2.04	rs4514897	-4.03	-0.2306	0.818
Cells_Transformed_fibroblasts	GALNT3	2	167000000	167000000	rs1013666	-2.87	rs16851178	6.68	-0.22693	0.82
Cells_Transformed_fibroblasts	TMEM178A	2	39900000	39900000	rs17024438	-2.33	rs2716687	4.65	-0.22685	0.821
Cells_Transformed_fibroblasts	KCNIP3	2	96000000	96100000	rs1813381	2.09	rs3772031	-6.31	-0.22547	0.822
Cells_Transformed_fibroblasts	ZEB2	2	145000000	145000000	rs1560223	2.92	rs1406120	-3.08	-0.21836	0.827
Cells_Transformed_fibroblasts	AC104654.2	2	42200000	42200000	rs6736913	-3.13	rs11686976	-4.21	0.21544	0.829
Cells_Transformed_fibroblasts	FAM84A	2	14800000	14800000	rs6745064	3.01	rs2014149	4.09	0.212	0.832
Cells_Transformed_fibroblasts	MIR4435-1HG	2	112000000	112000000	rs2165109	1.92	rs7558938	3.11	-0.21246	0.832
Cells_Transformed_fibroblasts	GCC2	2	109000000	109000000	rs2630505	2.81	rs893403	-9.08	0.21133	0.833
Cells_Transformed_fibroblasts	TMEM18	2	667000	677000	rs7355580	-2.69	rs17729501	10.02	0.21087	0.833
Cells_Transformed_fibroblasts	RP11-342K6.4	2	75900000	75900000	rs10865411	2.34	rs1996975	-4.06	0.20785	0.835
Cells_Transformed_fibroblasts	KIF3C	2	26100000	26200000	rs12623642	-3.22	rs6738270	6.03	-0.2059	0.837
Cells_Transformed_fibroblasts	ZRANB3	2	136000000	136000000	rs1031575	-2.11	rs4954245	-4.51	0.2036	0.839
Cells_Transformed_fibroblasts	IWS1	2	128000000	128000000	rs17040070	-3.59	rs873099	7.36	0.20207	0.84
Cells_Transformed_fibroblasts	DDX11L2	2	114000000	114000000	rs11123175	-3.43	rs4849261	10.98	-0.19764	0.843
Cells_Transformed_fibroblasts	XPO1	2	61700000	61800000	rs10177730	-2.58	rs17006750	3.63	0.19611	0.845
Cells_Transformed_fibroblasts	FAM171B	2	188000000	188000000	rs10497672	-2.36	rs7559533	-6.52	-0.19612	0.845
Cells_Transformed_fibroblasts	C2orf43	2	20900000	21000000	rs992952	2.68	rs13385191	-11.97	-0.19061	0.849
Cells_Transformed_fibroblasts	UBE2E3	2	182000000	182000000	rs4533442	3.5	rs719812	-5.39	-0.19099	0.849
Cells_Transformed_fibroblasts	RP11-301O19.1	2	86400000	86400000	rs1370452	-2.57	rs4450596	10.09	-0.19039	0.849
Cells_Transformed_fibroblasts	PUS10	2	61200000	61200000	rs1510478	2.13	rs35217978	7.23	-0.18852	0.85
Cells_Transformed_fibroblasts	SLC16A14	2	231000000	231000000	rs6709625	-3.48	rs2059716	3.31	0.18715	0.852
Cells_Transformed_fibroblasts	RASGRP3	2	33700000	33800000	rs13031142	-3.16	rs12472160	4.89	0.18201	0.856
Cells_Transformed_fibroblasts	USP40	2	234000000	234000000	rs10189426	4.37	rs838705	8.51	-0.18047	0.857
Cells_Transformed_fibroblasts	GRB14	2	165000000	165000000	rs671689	4.13	rs9941710	-3.58	-0.17717	0.859
Cells_Transformed_fibroblasts	MITD1	2	99800000	99800000	rs10496330	2.19	rs6542864	8.04	-0.17711	0.859
Cells_Transformed_fibroblasts	ORMDL1	2	191000000	191000000	rs2690751	3.65	rs1233284	5.5	0.17451	0.861
Cells_Transformed_fibroblasts	GPR17	2	128000000	128000000	rs10200640	3.08	rs17262104	6.23	-0.17333	0.862
Cells_Transformed_fibroblasts	2021-09-02	2	242000000	242000000	rs1062748	2.5	rs11681497	8.65	0.17324	0.862
Cells_Transformed_fibroblasts	MZT2A	2	132000000	132000000	rs12466662	-1.39	rs6731616	-9.18	-0.17434	0.862
Cells_Transformed_fibroblasts	SH3YL1	2	218000	266000	rs10190919	-2.03	rs7596678	-5.99	-0.17066	0.864
Cells_Transformed_fibroblasts	AC074391.1	2	65700000	66300000	rs6745848	-2.81	rs871974	4.38	0.1695	0.865
Cells_Transformed_fibroblasts	LYG1	2	99900000	99900000	rs10496342	2.18	rs1955393	6.69	-0.16888	0.866
Cells_Transformed_fibroblasts	AC104135.4	2	75200000	75200000	rs2306805	2.91	rs11902447	6.16	0.16383	0.87
Cells_Transformed_fibroblasts	MERTK	2	113000000	113000000	rs11885036	2.36	rs4848980	-4.85	-0.15256	0.879
Cells_Transformed_fibroblasts	AC068039.4	2	173000000	173000000	rs10186317	-2.22	rs12692974	13.68	-0.15075	0.88
Cells_Transformed_fibroblasts	RP11-254F7.2	2	10200000	10200000	rs16855939	3.38	rs4669519	4.55	-0.14774	0.883
Cells_Transformed_fibroblasts	BIRC6	2	32600000	32800000	rs17012134	2.65	rs1901355	-4.41	0.14593	0.884
Cells_Transformed_fibroblasts	C2orf27A	2	132000000	133000000	rs941325	1.32	rs2175144	-5.85	-0.14605	0.884
Cells_Transformed_fibroblasts	NDUFA10	2	241000000	241000000	rs1437731	2.66	rs8369	-10.99	-0.14508	0.885
Cells_Transformed_fibroblasts	RP11-686O6.2	2	203000000	203000000	rs6705330	-2.88	rs16839149	6.93	-0.14205	0.887
Cells_Transformed_fibroblasts	SNX17	2	27600000	27600000	rs2384629	2.92	rs10200094	-3.44	-0.12596	0.9
Cells_Transformed_fibroblasts	EFEMP1	2	56100000	56200000	rs6545544	-2.82	rs2627775	5.19	-0.12464	0.901
Cells_Transformed_fibroblasts	AOX1	2	201000000	202000000	rs952530	3.83	rs16833921	8.37	0.12455	0.901
Cells_Transformed_fibroblasts	NCOA1	2	24700000	25000000	rs17046399	-3.79	rs7582565	4.21	-0.12	0.904
Cells_Transformed_fibroblasts	METTL21A	2	208000000	208000000	rs9646834	3.9	rs2709357	-10.2	-0.11729	0.907
Cells_Transformed_fibroblasts	SLC39A10	2	196000000	197000000	rs2569913	2.53	rs12996251	-7.36	-0.11054	0.912
Cells_Transformed_fibroblasts	GAL3ST2	2	243000000	243000000	rs6605267	3.16	rs7582582	-5.72	0.10951	0.913
Cells_Transformed_fibroblasts	AC092675.3	2	98900000	99000000	rs7574579	3.33	rs17493788	6.47	-0.10964	0.913
Cells_Transformed_fibroblasts	RP11-342K6.2	2	75900000	75900000	rs10865411	2.34	rs17689863	6.83	0.10888	0.913
Cells_Transformed_fibroblasts	STAMBP	2	74100000	74100000	rs3771734	2.34	rs11904306	-5.74	-0.10576	0.916
Cells_Transformed_fibroblasts	THAP4	2	243000000	243000000	rs6605267	3.16	rs7420703	-4.1	0.10473	0.917
Cells_Transformed_fibroblasts	COPS8	2	238000000	238000000	rs2163688	-2.9	rs10172321	4.83	-0.09947	0.921
Cells_Transformed_fibroblasts	NCKAP1	2	184000000	184000000	rs16823787	4.11	rs7575613	4.81	-0.097	0.923
Cells_Transformed_fibroblasts	CPS1	2	211000000	212000000	rs12468557	-2.36	rs10932334	9.44	-0.08761	0.93
Cells_Transformed_fibroblasts	DPY30	2	32200000	32300000	rs385760	1.72	rs6543636	3.5	0.08318	0.934
Cells_Transformed_fibroblasts	ZAP70	2	98300000	98400000	rs13033383	3.52	rs11893601	5.92	0.08092	0.936
Cells_Transformed_fibroblasts	MAP2	2	210000000	211000000	rs6746221	2.12	rs1080278	-5.55	0.06337	0.949
Cells_Transformed_fibroblasts	STEAP3-AS1	2	120000000	120000000	rs17608972	2.94	rs17804991	4.37	0.06258	0.95
Cells_Transformed_fibroblasts	TTC30A	2	178000000	178000000	rs11690740	-2.04	rs10497497	4.34	0.05733	0.954
Cells_Transformed_fibroblasts	PNO1	2	68400000	68400000	rs6730348	-3.15	rs1822469	5.86	0.05388	0.957
Cells_Transformed_fibroblasts	RP11-109E12.1	2	132000000	132000000	rs7561046	-1.43	rs7572535	6.96	-0.05382	0.957
Cells_Transformed_fibroblasts	AC079776.2	2	131000000	131000000	rs13391423	3.09	rs1922634	9.82	0.05294	0.958
Cells_Transformed_fibroblasts	FAM228A	2	24400000	24400000	rs17046399	-3.79	rs6723257	7.52	0.04911	0.961
Cells_Transformed_fibroblasts	POU3F3	2	105000000	105000000	rs7425226	2.31	rs3792047	-3.95	0.04735	0.962
Cells_Transformed_fibroblasts	DHX57	2	39000000	39100000	rs12622497	-3.24	rs6544180	-7.14	0.04671	0.963
Cells_Transformed_fibroblasts	GPR113	2	26500000	26600000	rs12623642	-3.22	rs7568529	5.18	-0.04585	0.963
Cells_Transformed_fibroblasts	GPC1	2	241000000	241000000	rs3755534	3.57	rs1009283	-4.93	-0.04546	0.964
Cells_Transformed_fibroblasts	GPD2	2	157000000	157000000	rs13425727	-2.94	rs298233	8.55	0.04474	0.964
Cells_Transformed_fibroblasts	PPP3R1	2	68400000	68500000	rs6730348	-3.15	rs12465425	-7.34	-0.04545	0.964
Cells_Transformed_fibroblasts	RP11-791G15.2	2	10900000	10900000	rs17456970	3.61	rs1198849	-6.17	-0.04289	0.966
Cells_Transformed_fibroblasts	TWIST2	2	240000000	240000000	rs3791461	3	rs10929290	-6.78	0.03896	0.969
Cells_Transformed_fibroblasts	AC093724.2	2	132000000	132000000	rs941325	1.32	rs12052294	6.92	0.03291	0.974
Cells_Transformed_fibroblasts	SP100	2	231000000	231000000	rs6709625	-3.48	rs836234	-4.98	0.02506	0.98
Cells_Transformed_fibroblasts	CCDC93	2	119000000	119000000	rs2303330	-2.14	rs2303331	8.22	-0.02139	0.983
Cells_Transformed_fibroblasts	IAH1	2	9610000	9640000	rs3791765	-2.13	rs6745500	4.79	-0.01902	0.985
Cells_Transformed_fibroblasts	PLA2R1	2	161000000	161000000	rs10929989	-2.44	rs10929965	8.91	0.01898	0.985
Cells_Transformed_fibroblasts	TP53I3	2	24300000	24300000	rs7423880	-3.73	rs1134516	-5.83	0.01445	0.988
Cells_Transformed_fibroblasts	D2HGDH	2	243000000	243000000	rs6605267	3.16	rs10933568	10.27	-0.01472	0.988
Cells_Transformed_fibroblasts	OTX1	2	63300000	63300000	rs1878506	-3.26	rs12713469	4.13	0.01139	0.991
Cells_Transformed_fibroblasts	BOK	2	242000000	243000000	rs6605267	3.16	rs10175075	4.95	-0.01021	0.992
Cells_Transformed_fibroblasts	VAMP5	2	85800000	85800000	rs10460585	-2.54	rs14976	-5.47	0.00876	0.993
Cells_Transformed_fibroblasts	CEP68	2	65300000	65300000	rs6745848	-2.81	rs2249105	-9.88	-0.00807	0.994
Cells_Transformed_fibroblasts	MAP4K4	2	102000000	103000000	rs11687533	2.62	rs3771902	4.71	0.00719	0.994
Cells_Transformed_fibroblasts	UBXN2A	2	24200000	24200000	rs17461751	2.47	rs2081302	5.54	0.00511	0.996
Cells_Transformed_fibroblasts	ZNF197	3	44600000	44700000	rs6778410	4.12	rs6441861	6.1	4.17343	3e-05
Cells_Transformed_fibroblasts	GPR156	3	120000000	120000000	rs10934527	3.65	rs1873652	-5.06	-3.57792	0.000346
Cells_Transformed_fibroblasts	TMEM42	3	44900000	44900000	rs6778410	4.12	rs11709024	-4.27	3.42965	0.000604
Cells_Transformed_fibroblasts	ZNF445	3	44500000	44500000	rs6778410	4.12	rs6808448	-3.4	3.15217	0.001621
Cells_Transformed_fibroblasts	ITGB5	3	124000000	125000000	rs6800980	-3.43	rs6771896	5.12	2.8323	0.004622
Cells_Transformed_fibroblasts	TMEM44-AS1	3	194000000	194000000	rs12497009	3.84	rs2236593	5.87	2.65168	0.008009
Cells_Transformed_fibroblasts	ZNF502	3	44800000	44800000	rs6778410	4.12	rs10514710	8.55	2.61097	0.009028
Cells_Transformed_fibroblasts	ABCF3	3	184000000	184000000	rs7647281	2.91	rs843365	4.7	-2.60259	0.009252
Cells_Transformed_fibroblasts	SUMF1	3	3740000	4510000	rs2675200	3.78	rs4685744	9.5	-2.55333	0.01067
Cells_Transformed_fibroblasts	CRTAP	3	33200000	33200000	rs11129542	4.47	rs4578976	4.03	2.52898	0.01144
Cells_Transformed_fibroblasts	ZNF501	3	44800000	44800000	rs6778410	4.12	rs10514710	5.91	2.48811	0.012843
Cells_Transformed_fibroblasts	EBLN2	3	73100000	73100000	rs1490508	3.08	rs9847243	4.81	-2.30017	0.021439
Cells_Transformed_fibroblasts	PDHB	3	58400000	58400000	rs17360960	-2.84	rs11714389	7.53	-2.29158	0.02193
Cells_Transformed_fibroblasts	NKIRAS1	3	23900000	24000000	rs1563414	-3.38	rs4568061	-4.14	2.26571	0.023469
Cells_Transformed_fibroblasts	PPP4R2	3	73000000	73100000	rs1490508	3.08	rs9870408	-7.45	2.24624	0.024689
Cells_Transformed_fibroblasts	NDUFAF4P3	3	37800000	37800000	rs12019224	-2.23	rs2685080	6.3	2.23194	0.025619
Cells_Transformed_fibroblasts	SSR3	3	156000000	156000000	rs13092225	-3.16	rs875581	-4.34	2.14068	0.0323
Cells_Transformed_fibroblasts	LRRC34	3	170000000	170000000	rs7647589	-2.73	rs9878797	-7	2.09771	0.035931
Cells_Transformed_fibroblasts	ATP11B	3	183000000	183000000	rs17217699	2.29	rs675071	-8.66	-2.08597	0.036982
Cells_Transformed_fibroblasts	MED12L	3	151000000	151000000	rs574445	-2.35	rs4680256	-3.88	-2.06089	0.039313
Cells_Transformed_fibroblasts	HYAL1	3	50300000	50300000	rs41499647	-2.97	rs709210	3.78	-2.04565	0.040791
Cells_Transformed_fibroblasts	TCAIM	3	44400000	44500000	rs6778410	4.12	rs9812457	-5.82	2.00765	0.044681
Cells_Transformed_fibroblasts	NMD3	3	161000000	161000000	rs6797357	4.13	rs898684	-3.95	-1.9795	0.04776
Cells_Transformed_fibroblasts	RPP14	3	58300000	58300000	rs4387990	-2.47	rs6767498	-5.51	-1.96302	0.049644
Cells_Transformed_fibroblasts	MASP1	3	187000000	187000000	rs1001073	-2.99	rs698084	4.34	-1.95906	0.050105
Cells_Transformed_fibroblasts	TNIK	3	171000000	171000000	rs16856138	-3.28	rs12495729	5.35	-1.95268	0.050858
Cells_Transformed_fibroblasts	ZNF660	3	44600000	44600000	rs6778410	4.12	rs4682741	6.69	1.89527	0.058056
Cells_Transformed_fibroblasts	RP11-71H17.9	3	124000000	124000000	rs6800980	-3.43	rs2279197	10.3	1.89378	0.058254
Cells_Transformed_fibroblasts	CCDC50	3	191000000	191000000	rs11921070	2.68	rs293813	8.54	-1.88224	0.059803
Cells_Transformed_fibroblasts	DZIP3	3	108000000	108000000	rs746546	2.88	rs13059124	4.25	-1.86829	0.061721
Cells_Transformed_fibroblasts	RP11-708J19.2	3	47500000	47500000	rs7638388	-3.82	rs11713101	-4.84	1.86082	0.06277
Cells_Transformed_fibroblasts	C3orf33	3	155000000	156000000	rs10936021	2.61	rs389893	-6.66	-1.84497	0.065042
Cells_Transformed_fibroblasts	C3orf38	3	88200000	88200000	rs10865624	2.85	rs4432672	-4.62	-1.80623	0.070883
Cells_Transformed_fibroblasts	HLTF	3	149000000	149000000	rs1053709	-3.08	rs2229361	4.02	-1.80618	0.07089
Cells_Transformed_fibroblasts	ZXDC	3	126000000	126000000	rs12631841	-2.54	rs777479	-6.34	1.80459	0.071139
Cells_Transformed_fibroblasts	GXYLT2	3	72900000	73000000	rs1490508	3.08	rs2087662	-9.95	-1.78638	0.074038
Cells_Transformed_fibroblasts	FAM208A	3	56700000	56700000	rs13093662	-2.94	rs6445814	-7.3	1.77589	0.075751
Cells_Transformed_fibroblasts	B3GALNT1	3	161000000	161000000	rs6797357	4.13	rs13256	4.11	-1.77324	0.076189
Cells_Transformed_fibroblasts	RAD54L2	3	51600000	51700000	rs11929028	-2.77	rs4441646	8.33	-1.76139	0.078172
Cells_Transformed_fibroblasts	ZNF654	3	88200000	88200000	rs10865624	2.85	rs1063597	5.49	1.759	0.078578
Cells_Transformed_fibroblasts	COL8A1	3	99400000	99500000	rs2700605	2.54	rs2929435	-8.19	-1.73261	0.083165
Cells_Transformed_fibroblasts	DVL3	3	184000000	184000000	rs7647281	2.91	rs1709642	6.77	-1.72811	0.083969
Cells_Transformed_fibroblasts	HYAL3	3	50300000	50300000	rs41499647	-2.97	rs13100173	-10.2	-1.70558	0.088086
Cells_Transformed_fibroblasts	DPH3	3	16300000	16300000	rs17042372	-3.44	rs2470508	6.92	1.67051	0.094818
Cells_Transformed_fibroblasts	CGGBP1	3	88100000	88200000	rs10865624	2.85	rs12629581	6.55	-1.66018	0.096878
Cells_Transformed_fibroblasts	RP11-804H8.6	3	50700000	50700000	rs41499647	-2.97	rs9871539	-3.7	-1.65952	0.09701
Cells_Transformed_fibroblasts	RP11-480A16.1	3	196000000	196000000	rs9866504	2.78	rs1806440	-5.55	-1.62559	0.104038
Cells_Transformed_fibroblasts	RP11-415F23.2	3	16400000	16400000	rs17042372	-3.44	rs842244	4.93	-1.62475	0.104216
Cells_Transformed_fibroblasts	WDR48	3	39100000	39100000	rs4676483	3.34	rs6599001	5.47	1.62128	0.104958
Cells_Transformed_fibroblasts	KALRN	3	124000000	124000000	rs13325784	-2.93	rs1822791	4.71	-1.61928	0.105388
Cells_Transformed_fibroblasts	SYN2	3	12000000	12200000	rs305489	-3.36	rs4684847	3.16	-1.61842	0.105571
Cells_Transformed_fibroblasts	IL17RB	3	53900000	53900000	rs807193	2.52	rs9840079	-10.19	1.60088	0.109402
Cells_Transformed_fibroblasts	TCTEX1D2	3	196000000	196000000	rs6809613	2.96	rs11929532	6.28	1.5808	0.113923
Cells_Transformed_fibroblasts	RP11-666A20.4	3	126000000	126000000	rs10934752	-2.43	rs2971253	-6.17	1.58027	0.114044
Cells_Transformed_fibroblasts	NFKBIZ	3	102000000	102000000	rs771787	2.82	rs2943306	5.15	1.57681	0.11484
Cells_Transformed_fibroblasts	B3GNT5	3	183000000	183000000	rs4859188	-2.33	rs6791370	-4.12	1.56874	0.116708
Cells_Transformed_fibroblasts	PXK	3	58300000	58400000	rs4387990	-2.47	rs11917591	8.45	-1.55427	0.120119
Cells_Transformed_fibroblasts	MRPS25	3	15100000	15100000	rs11716145	-2.39	rs35434588	3.96	-1.5513	0.120829
Cells_Transformed_fibroblasts	NCBP2-AS1	3	197000000	197000000	rs6809613	2.96	rs548853	5.58	1.54754	0.121734
Cells_Transformed_fibroblasts	GK5	3	142000000	142000000	rs9849265	-3.28	rs7633135	6.87	1.53706	0.124278
Cells_Transformed_fibroblasts	KCNMB3	3	179000000	179000000	rs6443589	-2.66	rs10936997	-3.88	-1.52829	0.126439
Cells_Transformed_fibroblasts	ACTR8	3	53900000	53900000	rs807193	2.52	rs6445612	-11.66	1.51153	0.130654
Cells_Transformed_fibroblasts	RNF123	3	49700000	49800000	rs12489386	-2.04	rs7648987	6.37	1.48748	0.136889
Cells_Transformed_fibroblasts	LRRIQ4	3	170000000	170000000	rs7647589	-2.73	rs6793160	4.85	-1.47958	0.138986
Cells_Transformed_fibroblasts	WWTR1	3	149000000	149000000	rs17195589	-2.78	rs9821781	-5.38	1.47797	0.139415
Cells_Transformed_fibroblasts	NAT6	3	50300000	50300000	rs41499647	-2.97	rs13100173	5.1	1.47188	0.141053
Cells_Transformed_fibroblasts	ARL8B	3	5160000	5220000	rs3930716	-3.06	rs4499578	-7.29	-1.47179	0.141079
Cells_Transformed_fibroblasts	METTL6	3	15400000	15500000	rs17041564	2.47	rs9853193	-8.54	1.45875	0.144634
Cells_Transformed_fibroblasts	SDHAP1	3	196000000	196000000	rs9866504	2.78	rs2291652	5.91	-1.45517	0.145623
Cells_Transformed_fibroblasts	FAM86DP	3	75500000	75500000	rs13073868	2.52	rs6767960	-3.55	-1.44186	0.149341
Cells_Transformed_fibroblasts	CEP97	3	101000000	101000000	rs771787	2.82	rs13083663	-4.3	-1.4396	0.149982
Cells_Transformed_fibroblasts	IP6K2	3	48700000	48800000	rs34360255	2.64	rs12496747	6.23	-1.42444	0.15432
Cells_Transformed_fibroblasts	NBEAL2	3	47000000	47100000	rs11711100	-3.32	rs9814780	-3.92	-1.42026	0.155532
Cells_Transformed_fibroblasts	B4GALT4	3	119000000	119000000	rs2629396	3.55	rs9878996	6.89	1.41842	0.156069
Cells_Transformed_fibroblasts	RP11-485G4.2	3	142000000	142000000	rs7632782	2.46	rs7633135	7.2	1.41078	0.158309
Cells_Transformed_fibroblasts	DIRC2	3	123000000	123000000	rs4678207	3.11	rs17270460	5.49	1.3967	0.162504
Cells_Transformed_fibroblasts	ABI3BP	3	100000000	101000000	rs7610265	-4.24	rs2713751	6.43	1.39291	0.163646
Cells_Transformed_fibroblasts	TAMM41	3	11800000	11900000	rs305489	-3.36	rs9876026	-6.57	1.38675	0.165517
Cells_Transformed_fibroblasts	UBA7	3	49800000	49900000	rs1076872	-2.7	rs9855505	-5.48	-1.3859	0.165779
Cells_Transformed_fibroblasts	MBNL1-AS1	3	152000000	152000000	rs7637857	-3.49	rs323624	4.34	-1.38425	0.166282
Cells_Transformed_fibroblasts	RP11-33A14.1	3	178000000	178000000	rs7649626	-3.33	rs2863151	-3.6	1.37522	0.169064
Cells_Transformed_fibroblasts	ABCC5	3	184000000	184000000	rs7647281	2.91	rs3749442	4.43	-1.36578	0.172007
Cells_Transformed_fibroblasts	GRK7	3	141000000	142000000	rs1055690	2.18	rs1055690	6.09	1.3498	0.17708
Cells_Transformed_fibroblasts	GYG1	3	149000000	149000000	rs1053709	-3.08	rs12488819	-5.35	-1.3399	0.180277
Cells_Transformed_fibroblasts	SELK	3	53900000	53900000	rs807193	2.52	rs9878562	5.54	-1.33884	0.180621
Cells_Transformed_fibroblasts	GLT8D1	3	52700000	52700000	rs13088281	1.96	rs1992193	-4.4	1.32695	0.184526
Cells_Transformed_fibroblasts	ULK4	3	41300000	42000000	rs4613429	2.45	rs2128834	11.77	-1.31997	0.186846
Cells_Transformed_fibroblasts	RABL3	3	120000000	120000000	rs10934527	3.65	rs373188	4.46	-1.31737	0.187716
Cells_Transformed_fibroblasts	FAM212A	3	49800000	49800000	rs1076872	-2.7	rs9824435	-5.18	-1.30654	0.191368
Cells_Transformed_fibroblasts	RAB6B	3	134000000	134000000	rs1358024	3.63	rs2692692	-4.75	1.28538	0.198659
Cells_Transformed_fibroblasts	THRB	3	24200000	24500000	rs10440133	-2.85	rs7614672	3.34	1.27212	0.203332
Cells_Transformed_fibroblasts	COPG1	3	129000000	129000000	rs34469426	2.25	rs7372263	-2.85	1.27071	0.203833
Cells_Transformed_fibroblasts	CAND2	3	12800000	12900000	rs4256108	2.75	rs9871587	4.01	1.27015	0.20403
Cells_Transformed_fibroblasts	RP11-572M11.4	3	113000000	113000000	rs4682435	-2.6	rs2700201	-4.06	-1.26936	0.204311
Cells_Transformed_fibroblasts	CAMK1	3	9800000	9810000	rs2648568	2.85	rs708033	-3.5	-1.2691	0.204405
Cells_Transformed_fibroblasts	SHOX2	3	158000000	158000000	rs1714521	2.28	rs1915940	5.28	1.25244	0.210408
Cells_Transformed_fibroblasts	UTS2B	3	191000000	191000000	rs11921070	2.68	rs1002410	8.04	-1.25045	0.211133
Cells_Transformed_fibroblasts	BTD	3	15600000	15700000	rs1454778	-2.77	rs2455796	4.86	1.24844	0.211871
Cells_Transformed_fibroblasts	PFKFB4	3	48600000	48600000	rs1264194	-2.46	rs9875911	3.85	1.24587	0.212813
Cells_Transformed_fibroblasts	MST1R	3	49900000	49900000	rs1076872	-2.7	rs11130218	5.76	1.24567	0.212886
Cells_Transformed_fibroblasts	C3orf55	3	157000000	157000000	rs9289977	2.85	rs2289634	-4.13	-1.24481	0.213201
Cells_Transformed_fibroblasts	LRRFIP1P1	3	179000000	179000000	rs6443589	-2.66	rs10936990	4.56	-1.23441	0.217048
Cells_Transformed_fibroblasts	RYK	3	134000000	134000000	rs1358024	3.63	rs6776592	4.24	-1.2238	0.221027
Cells_Transformed_fibroblasts	RP11-67L2.2	3	123000000	123000000	rs4678207	3.11	rs7650313	-4.52	1.21974	0.222563
Cells_Transformed_fibroblasts	HRASLS	3	193000000	193000000	rs709139	2.74	rs9818779	3.38	1.21284	0.22519
Cells_Transformed_fibroblasts	RP11-439C8.1	3	155000000	155000000	rs1042343	2.79	rs940894	-4.53	1.21059	0.226052
Cells_Transformed_fibroblasts	DNAJC13	3	132000000	132000000	rs7641195	-2.69	rs16839317	-4.73	1.209	0.226664
Cells_Transformed_fibroblasts	PVRL3	3	111000000	111000000	rs11706807	3.13	rs1858429	9.37	1.20811	0.227007
Cells_Transformed_fibroblasts	TREX1	3	48500000	48500000	rs1264194	-2.46	rs11797	-9.37	-1.20594	0.227841
Cells_Transformed_fibroblasts	COMMD2	3	149000000	149000000	rs17195589	-2.78	rs4681542	8.11	1.20182	0.229434
Cells_Transformed_fibroblasts	TBC1D5	3	17200000	17800000	rs13064378	3.46	rs11128870	-3.9	-1.19499	0.232091
Cells_Transformed_fibroblasts	LINC00578	3	177000000	177000000	rs6803186	3.64	rs2047564	-4.8	1.19476	0.232182
Cells_Transformed_fibroblasts	TWF2	3	52300000	52300000	rs4416372	2.37	rs11711974	-6.08	1.19056	0.233826
Cells_Transformed_fibroblasts	RP11-329B9.4	3	184000000	184000000	rs13085530	2.83	rs9852059	4.51	-1.15848	0.246667
Cells_Transformed_fibroblasts	PTPRG	3	61500000	62300000	rs7638403	-3.01	rs4350914	4.41	1.15827	0.246756
Cells_Transformed_fibroblasts	BRK1	3	10200000	10200000	rs6796050	-3.63	rs41464050	-9.77	-1.15744	0.247094
Cells_Transformed_fibroblasts	CACNA2D2	3	50400000	50500000	rs41499647	-2.97	rs2236939	-5.11	-1.15224	0.24922
Cells_Transformed_fibroblasts	ARIH2	3	49000000	49000000	rs1264194	-2.46	rs7430198	-4.4	1.14852	0.250755
Cells_Transformed_fibroblasts	VHL	3	10200000	10200000	rs6796050	-3.63	rs166538	-6.18	-1.12708	0.25971
Cells_Transformed_fibroblasts	LINC00960	3	75700000	75700000	rs13073868	2.52	rs11128490	7.76	1.12693	0.259774
Cells_Transformed_fibroblasts	RBM15B	3	51400000	51400000	rs11929028	-2.77	rs12637997	4.42	-1.12387	0.261069
Cells_Transformed_fibroblasts	EXOG	3	38500000	38600000	rs4640498	-2.32	rs6780349	4.29	1.12203	0.261848
Cells_Transformed_fibroblasts	ARHGEF3	3	56800000	57100000	rs9862490	-2.73	rs6792236	4	-1.11619	0.264341
Cells_Transformed_fibroblasts	PLCL2	3	16800000	17100000	rs17042372	-3.44	rs13081010	6.34	1.11211	0.266091
Cells_Transformed_fibroblasts	GSK3B	3	120000000	120000000	rs10934527	3.65	rs334563	4.76	1.11095	0.266588
Cells_Transformed_fibroblasts	RP11-175P19.2	3	193000000	193000000	rs6763501	2.68	rs7653046	4.62	1.10893	0.267459
Cells_Transformed_fibroblasts	RPN1	3	128000000	128000000	rs4634140	3.17	rs9868579	-4.81	1.10549	0.268946
Cells_Transformed_fibroblasts	RP11-755B10.4	3	57600000	57600000	rs6445863	2.54	rs6762914	4.26	1.10202	0.270453
Cells_Transformed_fibroblasts	KLF15	3	126000000	126000000	rs12631841	-2.54	rs11918049	4.63	1.09647	0.272872
Cells_Transformed_fibroblasts	ATP13A4	3	193000000	193000000	rs6763501	2.68	rs9852115	-4.46	-1.09631	0.272942
Cells_Transformed_fibroblasts	RP11-77P16.4	3	130000000	130000000	rs13080253	2.4	rs9757129	-10.89	1.09254	0.274597
Cells_Transformed_fibroblasts	A4GNT	3	138000000	138000000	rs4678365	-2.39	rs2622742	-12.83	1.09128	0.275148
Cells_Transformed_fibroblasts	VPS8	3	185000000	185000000	rs13085530	2.83	rs9830734	7.19	1.09057	0.275462
Cells_Transformed_fibroblasts	SHISA5	3	48500000	48500000	rs1264194	-2.46	rs13069724	-4.05	-1.08872	0.276277
Cells_Transformed_fibroblasts	RP11-91K9.1	3	178000000	178000000	rs7649626	-3.33	rs6768558	4.04	1.08851	0.276372
Cells_Transformed_fibroblasts	SH3BP5-AS1	3	15300000	15300000	rs11716145	-2.39	rs1318937	6.91	-1.08532	0.27778
Cells_Transformed_fibroblasts	BSN-AS2	3	49600000	49600000	rs12489386	-2.04	rs3774800	3.52	1.07192	0.283757
Cells_Transformed_fibroblasts	TMEM44	3	194000000	194000000	rs12497009	3.84	rs9820108	4.05	1.0674	0.285791
Cells_Transformed_fibroblasts	ARF4	3	57600000	57600000	rs6445863	2.54	rs9311651	-6.72	-1.06043	0.288949
Cells_Transformed_fibroblasts	PLXNA1	3	127000000	127000000	rs6792207	2.28	rs4679317	-5.26	-1.05657	0.290707
Cells_Transformed_fibroblasts	ST6GAL1	3	187000000	187000000	rs1001073	-2.99	rs1468906	-7.69	-1.05467	0.291578
Cells_Transformed_fibroblasts	GLYCTK	3	52300000	52300000	rs4416372	2.37	rs353547	-3.77	-1.05251	0.292568
Cells_Transformed_fibroblasts	CHST2	3	143000000	143000000	rs4839632	-3.42	rs16853475	-3.85	1.05233	0.292647
Cells_Transformed_fibroblasts	LRRFIP2	3	37100000	37200000	rs1507870	-2.83	rs6796088	6.04	1.04832	0.294493
Cells_Transformed_fibroblasts	GORASP1	3	39100000	39100000	rs4676483	3.34	rs17790251	-3.42	-1.04305	0.296924
Cells_Transformed_fibroblasts	TRNT1	3	3170000	3190000	rs10510241	2.98	rs3762760	8.42	-1.03771	0.299405
Cells_Transformed_fibroblasts	TTC21A	3	39200000	39200000	rs4676483	3.34	rs28362641	7.21	1.03323	0.301495
Cells_Transformed_fibroblasts	AZI2	3	28400000	28400000	rs996646	2.5	rs6549859	4.59	1.03198	0.302079
Cells_Transformed_fibroblasts	RFT1	3	53100000	53200000	rs807193	2.52	rs2336725	9.08	1.02038	0.307547
Cells_Transformed_fibroblasts	AGTR1	3	148000000	148000000	rs1053709	-3.08	rs275653	8.43	1.01482	0.310192
Cells_Transformed_fibroblasts	TXNRD3	3	126000000	126000000	rs12631841	-2.54	rs3103564	-5.82	-1.01202	0.311529
Cells_Transformed_fibroblasts	RP11-475N22.4	3	128000000	128000000	rs4634140	3.17	rs1573949	-4.74	1.01029	0.312359
Cells_Transformed_fibroblasts	SEC22A	3	123000000	123000000	rs9840967	3.01	rs7643790	4.93	1.00332	0.315706
Cells_Transformed_fibroblasts	DLG1	3	197000000	197000000	rs4857595	3.56	rs3773855	-4.49	-0.99588	0.319308
Cells_Transformed_fibroblasts	CPNE4	3	131000000	132000000	rs7641195	-2.69	rs9873429	7.43	-0.99453	0.319965
Cells_Transformed_fibroblasts	RP11-222K16.1	3	27700000	27700000	rs8179938	-3.47	rs6777278	7.18	0.99379	0.320325
Cells_Transformed_fibroblasts	LPP	3	188000000	189000000	rs558577	-4.29	rs9867814	3.44	0.98766	0.323321
Cells_Transformed_fibroblasts	RP11-159G9.5	3	88100000	88200000	rs10865624	2.85	rs1006896	4.87	0.98449	0.324876
Cells_Transformed_fibroblasts	IL17RC	3	9960000	9980000	rs2075315	-2.62	rs188090	-6.34	0.96439	0.334851
Cells_Transformed_fibroblasts	WDR52	3	113000000	113000000	rs9865782	3.08	rs1463641	-5.93	-0.96264	0.335726
Cells_Transformed_fibroblasts	SLC33A1	3	156000000	156000000	rs10936021	2.61	rs407258	-4.53	-0.94895	0.342647
Cells_Transformed_fibroblasts	AC024560.3	3	197000000	197000000	rs4857595	3.56	rs6796856	4.64	-0.93929	0.34758
Cells_Transformed_fibroblasts	RP5-1157M23.2	3	52300000	52300000	rs4416372	2.37	rs610060	4.39	0.93275	0.350949
Cells_Transformed_fibroblasts	EFHB	3	19900000	20000000	rs2929385	3.42	rs1133328	13.11	-0.93193	0.351373
Cells_Transformed_fibroblasts	LRRC2	3	46600000	46600000	rs6441977	-4.05	rs7650998	11.57	0.93047	0.352125
Cells_Transformed_fibroblasts	KLHL24	3	183000000	183000000	rs7647281	2.91	rs12630877	-3.87	0.92488	0.355027
Cells_Transformed_fibroblasts	MFN1	3	179000000	179000000	rs6443589	-2.66	rs2032700	10.67	0.92425	0.355356
Cells_Transformed_fibroblasts	KLHDC8B	3	49200000	49200000	rs12496747	-1.92	rs9831648	5.28	0.92201	0.356522
Cells_Transformed_fibroblasts	RP11-379F4.7	3	158000000	158000000	rs6807246	-2.38	rs1836688	-3.68	0.92105	0.357024
Cells_Transformed_fibroblasts	ARHGEF26	3	154000000	154000000	rs6781197	2.78	rs10935975	-6.24	-0.90672	0.364557
Cells_Transformed_fibroblasts	IGSF10	3	151000000	151000000	rs6771904	2.24	rs9289849	-4.36	-0.90433	0.365819
Cells_Transformed_fibroblasts	TM4SF1	3	149000000	149000000	rs1053709	-3.08	rs6808255	6.78	-0.90367	0.366168
Cells_Transformed_fibroblasts	ATP13A3	3	194000000	194000000	rs12497009	3.84	rs13095827	5.24	0.90057	0.367818
Cells_Transformed_fibroblasts	LINC00886	3	156000000	157000000	rs13092225	-3.16	rs1850721	-5.63	0.9001	0.368067
Cells_Transformed_fibroblasts	OXSR1	3	38200000	38300000	rs2685080	2.2	rs272576	5.74	-0.895	0.370787
Cells_Transformed_fibroblasts	RP11-572C15.6	3	112000000	112000000	rs4682435	-2.6	rs6438086	5.12	-0.88836	0.374346
Cells_Transformed_fibroblasts	P2RY12	3	151000000	151000000	rs6771904	2.24	rs2276764	-5.29	-0.8778	0.38005
Cells_Transformed_fibroblasts	ABHD6	3	58200000	58300000	rs4387990	-2.47	rs1473971	-4.22	-0.87631	0.380863
Cells_Transformed_fibroblasts	RP11-219D15.3	3	139000000	139000000	rs295507	2.77	rs4894411	8.44	0.87368	0.382293
Cells_Transformed_fibroblasts	SERP1	3	150000000	150000000	rs574445	-2.35	rs2204113	4.32	-0.8674	0.385724
Cells_Transformed_fibroblasts	TMEM110	3	52900000	52900000	rs13088281	1.96	rs2071044	5	0.86346	0.387883
Cells_Transformed_fibroblasts	P4HTM	3	49000000	49000000	rs1264194	-2.46	rs7626445	-6.92	0.85954	0.390045
Cells_Transformed_fibroblasts	NUDT16P	3	131000000	131000000	rs1355782	-2.32	rs12632774	5.53	0.85696	0.39147
Cells_Transformed_fibroblasts	TCTA	3	49400000	49500000	rs12489386	-2.04	rs7619016	-3.9	-0.85135	0.394576
Cells_Transformed_fibroblasts	TTC14	3	180000000	180000000	rs4854992	-2.03	rs9858483	6	0.83882	0.401571
Cells_Transformed_fibroblasts	YEATS2-AS1	3	184000000	184000000	rs7647281	2.91	rs263021	4.49	-0.83756	0.402275
Cells_Transformed_fibroblasts	ENTPD3-AS1	3	40400000	40500000	rs6599081	2.58	rs11539046	9.83	-0.82779	0.407788
Cells_Transformed_fibroblasts	PLXND1	3	129000000	129000000	rs1905440	-2.15	rs2301570	8.61	0.81926	0.412638
Cells_Transformed_fibroblasts	RP11-469J4.3	3	170000000	170000000	rs13068600	-2.21	rs1045210	5.26	-0.81881	0.412897
Cells_Transformed_fibroblasts	CCR1	3	46200000	46200000	rs6441977	-4.05	rs13069750	7.58	0.8182	0.413243
Cells_Transformed_fibroblasts	ESYT3	3	138000000	138000000	rs4894360	-2.45	rs1720836	4.33	0.8151	0.415014
Cells_Transformed_fibroblasts	DZIP1L	3	138000000	138000000	rs4678365	-2.39	rs12495548	5.76	0.81157	0.417038
Cells_Transformed_fibroblasts	ZNF619	3	40500000	40500000	rs6599081	2.58	rs2276870	4.11	-0.806	0.420243
Cells_Transformed_fibroblasts	ALAS1	3	52200000	52200000	rs11929028	-2.77	rs1769	3.12	-0.80232	0.422369
Cells_Transformed_fibroblasts	ACAA1	3	38100000	38200000	rs2685080	2.2	rs7625290	-6.29	0.78879	0.430234
Cells_Transformed_fibroblasts	JAGN1	3	9930000	9940000	rs2075315	-2.62	rs391709	4.67	-0.78413	0.432961
Cells_Transformed_fibroblasts	ALS2CL	3	46700000	46700000	rs6441977	-4.05	rs7650998	5.71	0.78155	0.434477
Cells_Transformed_fibroblasts	WDR5B	3	122000000	122000000	rs4678207	3.11	rs6438731	-7.37	0.77784	0.436666
Cells_Transformed_fibroblasts	PRKCI	3	170000000	170000000	rs7647589	-2.73	rs17826507	4.93	0.77315	0.439433
Cells_Transformed_fibroblasts	CCDC14	3	124000000	124000000	rs9879566	2.32	rs4678073	5.23	0.77177	0.44025
Cells_Transformed_fibroblasts	UMPS	3	124000000	124000000	rs6800980	-3.43	rs16835912	-5.78	0.77016	0.441207
Cells_Transformed_fibroblasts	POMGNT2	3	43100000	43100000	rs6763411	-2.32	rs13061707	-6.18	-0.76391	0.444921
Cells_Transformed_fibroblasts	CMSS1	3	99500000	99900000	rs2700605	2.54	rs793468	6.35	-0.76179	0.446183
Cells_Transformed_fibroblasts	FLNB	3	58000000	58200000	rs11706044	2.5	rs839230	-4.54	0.761	0.446656
Cells_Transformed_fibroblasts	SCN11A	3	38900000	39000000	rs4676483	3.34	rs13084580	4.66	0.76051	0.44695
Cells_Transformed_fibroblasts	SH3BP5	3	15300000	15400000	rs17041564	2.47	rs6793635	6.76	-0.76008	0.447206
Cells_Transformed_fibroblasts	CCDC80	3	112000000	112000000	rs4682435	-2.6	rs2279531	5.26	-0.75909	0.447797
Cells_Transformed_fibroblasts	AC034193.5	3	10000000	10000000	rs2075315	-2.62	rs13066757	4.33	0.74891	0.453911
Cells_Transformed_fibroblasts	CP	3	149000000	149000000	rs1053709	-3.08	rs16861637	4.33	0.7383	0.460334
Cells_Transformed_fibroblasts	CIDECP	3	10100000	10100000	rs2075315	-2.62	rs3755783	5.38	0.733	0.463558
Cells_Transformed_fibroblasts	SPCS1	3	52700000	52700000	rs13088281	1.96	rs2083180	3.7	0.72742	0.466967
Cells_Transformed_fibroblasts	DHX36	3	154000000	154000000	rs13080804	2.53	rs171390	-4.22	-0.72393	0.469108
Cells_Transformed_fibroblasts	FGD5-AS1	3	15000000	15000000	rs11716145	-2.39	rs6442487	4.83	-0.7233	0.469493
Cells_Transformed_fibroblasts	GTPBP8	3	113000000	113000000	rs4682435	-2.6	rs9874803	-4.86	0.71926	0.471978
Cells_Transformed_fibroblasts	LIMD1	3	45600000	45700000	rs4683068	-2.84	rs267216	-6.97	-0.71917	0.472034
Cells_Transformed_fibroblasts	RUVBL1	3	128000000	128000000	rs2977564	-2.88	rs11721213	4.66	-0.71624	0.473844
Cells_Transformed_fibroblasts	TSC22D2	3	150000000	150000000	rs574445	-2.35	rs1012583	-4	0.71102	0.477074
Cells_Transformed_fibroblasts	LINC00877	3	72100000	72300000	rs1490508	3.08	rs7634042	-5.42	0.70687	0.479648
Cells_Transformed_fibroblasts	FLNB-AS1	3	58100000	58200000	rs11706044	2.5	rs839230	-3.86	0.70487	0.480889
Cells_Transformed_fibroblasts	SRGAP3	3	9020000	9370000	rs802792	3.3	rs3732975	8.05	0.69299	0.488314
Cells_Transformed_fibroblasts	SLC35A5	3	112000000	112000000	rs4682435	-2.6	rs1873571	-4.91	0.69011	0.490123
Cells_Transformed_fibroblasts	STAG1	3	136000000	136000000	rs11720309	-2.87	rs9881036	-4.2	-0.68913	0.490744
Cells_Transformed_fibroblasts	RP11-81N13.1	3	67700000	68000000	rs7650033	-4	rs2198015	-11.98	-0.68787	0.491536
Cells_Transformed_fibroblasts	ZDHHC23	3	114000000	114000000	rs1386478	-3.2	rs7646203	-3.69	-0.67938	0.496897
Cells_Transformed_fibroblasts	PPM1M	3	52300000	52300000	rs4416372	2.37	rs699469	4.7	0.67851	0.49745
Cells_Transformed_fibroblasts	CCDC39	3	180000000	181000000	rs4854992	-2.03	rs1532485	4.23	0.67406	0.500275
Cells_Transformed_fibroblasts	MIR570	3	195000000	195000000	rs9866504	2.78	rs11185498	5.05	-0.66848	0.50383
Cells_Transformed_fibroblasts	SLC4A7	3	27400000	27500000	rs8179938	-3.47	rs602543	5.36	0.66276	0.507485
Cells_Transformed_fibroblasts	TMEM89	3	48700000	48700000	rs1264194	-2.46	rs3895736	4.88	-0.65422	0.512971
Cells_Transformed_fibroblasts	THUMPD3	3	9400000	9430000	rs802792	3.3	rs2648550	8.34	-0.64818	0.516867
Cells_Transformed_fibroblasts	RP11-435F17.3	3	114000000	114000000	rs1386478	-3.2	rs7646203	-6.07	-0.64484	0.519032
Cells_Transformed_fibroblasts	TKT	3	53300000	53300000	rs807193	2.52	rs728910	6.42	-0.64203	0.52085
Cells_Transformed_fibroblasts	WDR6	3	49000000	49100000	rs1264194	-2.46	rs9311430	12.77	-0.64077	0.521671
Cells_Transformed_fibroblasts	CDC25A	3	48200000	48200000	rs7638388	-3.82	rs9830016	6.28	-0.63941	0.522554
Cells_Transformed_fibroblasts	NCKIPSD	3	48700000	48700000	rs34360255	2.64	rs12493578	-11.47	0.63557	0.525057
Cells_Transformed_fibroblasts	GNL3	3	52700000	52700000	rs13088281	1.96	rs11130310	-7.14	-0.63498	0.525442
Cells_Transformed_fibroblasts	TIPARP-AS1	3	156000000	156000000	rs13092225	-3.16	rs1367311	-8.53	-0.63092	0.528091
Cells_Transformed_fibroblasts	ACPP	3	132000000	132000000	rs7641195	-2.69	rs16839055	-4.7	0.62267	0.533499
Cells_Transformed_fibroblasts	RP11-10C24.3	3	33800000	33800000	rs6781106	-2.94	rs11926545	6.72	-0.61906	0.535876
Cells_Transformed_fibroblasts	C3orf18	3	50600000	50600000	rs41499647	-2.97	rs6787890	4.02	0.61894	0.535955
Cells_Transformed_fibroblasts	SLC25A26	3	66100000	66400000	rs332373	-2.29	rs782743	6.45	-0.61572	0.538079
Cells_Transformed_fibroblasts	CPOX	3	98200000	98300000	rs3772097	2.9	rs7103	-5.24	-0.60218	0.547054
Cells_Transformed_fibroblasts	SLC51A	3	196000000	196000000	rs6809613	2.96	rs1044988	-7.55	0.58083	0.561356
Cells_Transformed_fibroblasts	RP11-114M1.1	3	177000000	177000000	rs6803186	3.64	rs937507	5.02	0.57694	0.563982
Cells_Transformed_fibroblasts	COLQ	3	15500000	15600000	rs1454778	-2.77	rs12634035	5.64	-0.5746	0.56556
Cells_Transformed_fibroblasts	ITIH4	3	52800000	52900000	rs13088281	1.96	rs2276817	10.44	0.57198	0.567337
Cells_Transformed_fibroblasts	SETMAR	3	4340000	4360000	rs2675200	3.78	rs308728	4	0.56885	0.569457
Cells_Transformed_fibroblasts	AMOTL2	3	134000000	134000000	rs11721290	-2.4	rs4974485	4.74	0.55573	0.578396
Cells_Transformed_fibroblasts	MB21D2	3	193000000	193000000	rs781425	3.03	rs7638160	-9.63	0.55546	0.578582
Cells_Transformed_fibroblasts	RP11-550I24.2	3	157000000	157000000	rs9289977	2.85	rs1581413	-4.93	-0.55527	0.578711
Cells_Transformed_fibroblasts	RP11-180N14.1	3	21500000	21500000	rs17812823	-3.28	rs9858436	-4.85	0.55426	0.579398
Cells_Transformed_fibroblasts	FHIT	3	59700000	61200000	rs7638403	-3.01	rs12486280	-3.62	-0.55351	0.579917
Cells_Transformed_fibroblasts	ALG1L2	3	130000000	130000000	rs13080253	2.4	rs9757129	-3.5	0.55187	0.581037
Cells_Transformed_fibroblasts	IFT122	3	129000000	129000000	rs34469426	2.25	rs3138345	-4.24	0.54818	0.583572
Cells_Transformed_fibroblasts	IQCB1	3	121000000	122000000	rs9824120	-2.51	rs10934559	9.72	-0.5464	0.584794
Cells_Transformed_fibroblasts	RSRC1	3	158000000	158000000	rs1714521	2.28	rs1714505	5.13	0.53944	0.589586
Cells_Transformed_fibroblasts	RP11-10C24.1	3	33800000	33800000	rs6781106	-2.94	rs11926545	5.55	0.53855	0.590194
Cells_Transformed_fibroblasts	RP11-141C7.3	3	195000000	195000000	rs570	2.63	rs842225	8.44	-0.53376	0.593509
Cells_Transformed_fibroblasts	TTLL3	3	9850000	9900000	rs696221	2.07	rs3806670	8.11	0.53263	0.59429
Cells_Transformed_fibroblasts	KRT18P34	3	157000000	157000000	rs9289977	2.85	rs4680340	-8.69	0.53097	0.595441
Cells_Transformed_fibroblasts	GRAMD1C	3	114000000	114000000	rs1386478	-3.2	rs7646203	-8.22	-0.52761	0.59777
Cells_Transformed_fibroblasts	RYBP	3	72400000	72500000	rs1490508	3.08	rs6775777	3.07	0.52596	0.598919
Cells_Transformed_fibroblasts	PCOLCE2	3	143000000	143000000	rs6440165	-3.35	rs2608074	-5.02	0.52457	0.599884
Cells_Transformed_fibroblasts	MUC20	3	195000000	195000000	rs9866504	2.78	rs2140357	8.84	0.52039	0.60279
Cells_Transformed_fibroblasts	RPL14	3	40500000	40500000	rs6599081	2.58	rs6762251	6.21	-0.50988	0.610134
Cells_Transformed_fibroblasts	LRRC15	3	194000000	194000000	rs12497009	3.84	rs6789147	10.67	0.50932	0.610528
Cells_Transformed_fibroblasts	RP11-723O4.2	3	129000000	129000000	rs4634140	3.17	rs7648327	9.65	-0.50789	0.611531
Cells_Transformed_fibroblasts	RBM6	3	50000000	50100000	rs1076872	-2.7	rs9814664	10.58	-0.50607	0.612805
Cells_Transformed_fibroblasts	ENPP7P4	3	126000000	126000000	rs10934752	-2.43	rs9859596	5.35	0.50554	0.613177
Cells_Transformed_fibroblasts	CCDC36	3	49200000	49300000	rs12496747	-1.92	rs7616815	-5.19	0.5053	0.613347
Cells_Transformed_fibroblasts	NXPE3	3	101000000	102000000	rs771787	2.82	rs2288273	-8.27	-0.50059	0.616661
Cells_Transformed_fibroblasts	AC024937.6	3	196000000	196000000	rs9866504	2.78	rs6773702	-5.13	-0.49641	0.619603
Cells_Transformed_fibroblasts	QTRTD1	3	114000000	114000000	rs1386478	-3.2	rs1487268	4.95	-0.49497	0.620624
Cells_Transformed_fibroblasts	MFSD1	3	158000000	159000000	rs6807246	-2.38	rs17725361	6.95	-0.49149	0.623078
Cells_Transformed_fibroblasts	PROS1	3	93600000	93700000	rs9872499	2.43	rs13062355	-5.79	0.49119	0.623291
Cells_Transformed_fibroblasts	TEX264	3	51700000	51700000	rs11929028	-2.77	rs4067	5.71	0.48724	0.626088
Cells_Transformed_fibroblasts	CEP19	3	196000000	196000000	rs6809613	2.96	rs9834389	-7.12	-0.48497	0.627695
Cells_Transformed_fibroblasts	PRICKLE2	3	64100000	64300000	rs2637983	-2.34	rs2306380	-4.47	-0.48314	0.628998
Cells_Transformed_fibroblasts	CHCHD4	3	14200000	14200000	rs9861586	-3.63	rs9847221	-4.79	0.47661	0.633642
Cells_Transformed_fibroblasts	FILIP1L	3	99500000	99800000	rs4928144	2.19	rs812657	-8.5	0.47413	0.635404
Cells_Transformed_fibroblasts	TMF1	3	69100000	69100000	rs1472464	3.64	rs937858	6.57	-0.47408	0.635443
Cells_Transformed_fibroblasts	RP11-359I18.5	3	58500000	58500000	rs17360960	-2.84	rs4681686	-4.95	0.47314	0.636115
Cells_Transformed_fibroblasts	POGLUT1	3	119000000	119000000	rs2629396	3.55	rs17203132	10.42	0.47042	0.638052
Cells_Transformed_fibroblasts	PP13439	3	172000000	172000000	rs11914354	3.05	rs360399	4.93	0.46602	0.641199
Cells_Transformed_fibroblasts	VEPH1	3	157000000	157000000	rs9289977	2.85	rs12498099	8.65	0.4622	0.643939
Cells_Transformed_fibroblasts	MKRN2	3	12600000	12600000	rs2471469	2.83	rs11706408	6.62	-0.46	0.645516
Cells_Transformed_fibroblasts	LARS2	3	45400000	45600000	rs4683068	-2.84	rs12630693	-11.18	0.45889	0.646316
Cells_Transformed_fibroblasts	PARP15	3	122000000	122000000	rs4678207	3.11	rs2332240	5.54	0.4588	0.646378
Cells_Transformed_fibroblasts	ARL6IP5	3	69100000	69200000	rs1472464	3.64	rs1463957	4.75	0.45637	0.648122
Cells_Transformed_fibroblasts	RP4-555D20.3	3	44000000	44000000	rs11917026	-3.7	rs4082418	-4.52	0.45568	0.648618
Cells_Transformed_fibroblasts	GOLGA4	3	37300000	37400000	rs1507870	-2.83	rs9879975	-6.41	0.45201	0.651261
Cells_Transformed_fibroblasts	RP11-10C24.2	3	33800000	33800000	rs6781106	-2.94	rs9851801	6.31	-0.4509	0.652064
Cells_Transformed_fibroblasts	ATG7	3	11300000	11600000	rs3856803	2.51	rs6442241	-8.37	0.44906	0.653385
Cells_Transformed_fibroblasts	TM4SF19-AS1	3	196000000	196000000	rs6809613	2.96	rs11185546	5.11	-0.44786	0.654253
Cells_Transformed_fibroblasts	NMNAT3	3	139000000	139000000	rs6791621	2.79	rs16849309	-7.01	-0.44786	0.654254
Cells_Transformed_fibroblasts	PCCB	3	136000000	136000000	rs13075467	1.76	rs556788	5.07	0.44709	0.654809
Cells_Transformed_fibroblasts	RAF1	3	12600000	12700000	rs2471469	2.83	rs3806661	-5.91	-0.447	0.654875
Cells_Transformed_fibroblasts	SCAP	3	47500000	47500000	rs7638388	-3.82	rs295442	5.67	0.44633	0.655362
Cells_Transformed_fibroblasts	LNP1	3	100000000	100000000	rs3736534	2.71	rs1036769	6.93	0.43669	0.662337
Cells_Transformed_fibroblasts	ADAMTS9	3	64500000	64700000	rs2583729	-3.22	rs13085005	5.12	-0.43556	0.663154
Cells_Transformed_fibroblasts	MBNL1	3	152000000	152000000	rs7637857	-3.49	rs842500	-5.88	-0.43494	0.663609
Cells_Transformed_fibroblasts	EEFSEC	3	128000000	128000000	rs4634140	3.17	rs7641133	-5.82	0.43433	0.664047
Cells_Transformed_fibroblasts	ACAD9	3	129000000	129000000	rs4634140	3.17	rs16851889	7.43	0.43405	0.664251
Cells_Transformed_fibroblasts	GFM1	3	158000000	158000000	rs6807246	-2.38	rs1864506	-7.6	0.43375	0.664471
Cells_Transformed_fibroblasts	RPUSD3	3	9880000	9890000	rs696221	2.07	rs4686374	-2.9	-0.43328	0.664808
Cells_Transformed_fibroblasts	NIT2	3	100000000	100000000	rs3736534	2.71	rs2289506	-4.95	0.43188	0.665827
Cells_Transformed_fibroblasts	RPSA	3	39400000	39500000	rs4676483	3.34	rs3772143	-10.11	0.42982	0.667323
Cells_Transformed_fibroblasts	RP11-274H2.3	3	146000000	146000000	rs2687854	2.09	rs9289716	10.87	0.4264	0.669814
Cells_Transformed_fibroblasts	AMT	3	49500000	49500000	rs12489386	-2.04	rs1464569	-11.27	-0.42186	0.673128
Cells_Transformed_fibroblasts	CLSTN2	3	140000000	140000000	rs6791621	2.79	rs13073891	-3.7	-0.42173	0.67322
Cells_Transformed_fibroblasts	MAP4	3	47900000	48100000	rs7638388	-3.82	rs1550914	-6.14	0.41956	0.67481
Cells_Transformed_fibroblasts	RP11-85F14.5	3	137000000	137000000	rs6439699	2.98	rs9878367	-4.26	0.4147	0.678362
Cells_Transformed_fibroblasts	EIF5A2	3	171000000	171000000	rs16856138	-3.28	rs6792607	-4.32	-0.41387	0.678968
Cells_Transformed_fibroblasts	PIK3CB	3	138000000	139000000	rs16848785	2.46	rs1400266	-5.46	-0.40755	0.683601
Cells_Transformed_fibroblasts	C3orf58	3	144000000	144000000	rs7645841	-2.87	rs6778627	-4.41	0.40691	0.684076
Cells_Transformed_fibroblasts	RP11-379B18.5	3	126000000	126000000	rs10934752	-2.43	rs2971253	-10.07	0.40615	0.68463
Cells_Transformed_fibroblasts	EOGT	3	69000000	69100000	rs1472464	3.64	rs11128107	-5.22	0.40217	0.687559
Cells_Transformed_fibroblasts	PLSCR2	3	146000000	146000000	rs1511559	2.53	rs506974	4.45	-0.39958	0.689465
Cells_Transformed_fibroblasts	OSBPL10	3	31700000	32100000	rs7640978	3.04	rs12485651	-4.17	0.3994	0.689597
Cells_Transformed_fibroblasts	CDCP1	3	45100000	45200000	rs6778410	4.12	rs7629057	4.93	0.39479	0.692999
Cells_Transformed_fibroblasts	COX17	3	119000000	119000000	rs2629396	3.55	rs6803814	-7.59	-0.38689	0.698836
Cells_Transformed_fibroblasts	C3orf20	3	14700000	14800000	rs9861586	-3.63	rs1901	-8.19	-0.38495	0.700275
Cells_Transformed_fibroblasts	IL20RB	3	137000000	137000000	rs6439699	2.98	rs17301365	-9.57	0.38459	0.700538
Cells_Transformed_fibroblasts	CCDC58	3	122000000	122000000	rs4678207	3.11	rs1961957	-3.96	0.37933	0.704445
Cells_Transformed_fibroblasts	EAF2	3	122000000	122000000	rs9824120	-2.51	rs9878086	4.09	-0.37679	0.706331
Cells_Transformed_fibroblasts	DNASE1L3	3	58200000	58200000	rs4387990	-2.47	rs9815775	-6.76	-0.37506	0.707613
Cells_Transformed_fibroblasts	DALRD3	3	49100000	49100000	rs1264194	-2.46	rs1352420	-8.03	0.36579	0.714523
Cells_Transformed_fibroblasts	MRAS	3	138000000	138000000	rs1679168	1.81	rs731632	-4.59	-0.36431	0.715627
Cells_Transformed_fibroblasts	STAC	3	36400000	36600000	rs10510674	3.22	rs2361037	4.69	-0.36207	0.717297
Cells_Transformed_fibroblasts	SENP7	3	101000000	101000000	rs7610265	-4.24	rs7618600	5.55	0.35444	0.723008
Cells_Transformed_fibroblasts	TSEN2	3	12500000	12600000	rs305506	3.15	rs3806662	8.13	0.35183	0.724962
Cells_Transformed_fibroblasts	ZNF589	3	48300000	48300000	rs7638388	-3.82	rs1045482	9.41	-0.35079	0.725744
Cells_Transformed_fibroblasts	XPC	3	14200000	14200000	rs9861586	-3.63	rs2733543	4.21	-0.34724	0.728415
Cells_Transformed_fibroblasts	SUSD5	3	33200000	33300000	rs11129542	4.47	rs4678506	8.55	-0.34087	0.733204
Cells_Transformed_fibroblasts	MCF2L2	3	183000000	183000000	rs7647281	2.91	rs1393586	-4.57	0.33465	0.737888
Cells_Transformed_fibroblasts	APEH	3	49700000	49700000	rs12489386	-2.04	rs9822268	6.44	0.33262	0.739421
Cells_Transformed_fibroblasts	FAM43A	3	194000000	194000000	rs12497009	3.84	rs4677663	-4.76	-0.32843	0.742583
Cells_Transformed_fibroblasts	MME-AS1	3	155000000	155000000	rs1042343	2.79	rs1436633	-3.61	0.32731	0.743433
Cells_Transformed_fibroblasts	HTR1F	3	88000000	88000000	rs10865624	2.85	rs6551321	-3.51	0.32649	0.744057
Cells_Transformed_fibroblasts	TNK2	3	196000000	196000000	rs9866504	2.78	rs34468408	4.76	0.31403	0.753498
Cells_Transformed_fibroblasts	RAB43	3	129000000	129000000	rs4634140	3.17	rs9856204	5.13	0.31079	0.75596
Cells_Transformed_fibroblasts	CEP63	3	134000000	134000000	rs7625035	-2.25	rs9289471	-9.91	0.31051	0.756176
Cells_Transformed_fibroblasts	DTX3L	3	122000000	122000000	rs4678207	3.11	rs6791616	5.33	-0.30657	0.759168
Cells_Transformed_fibroblasts	ANAPC13	3	134000000	134000000	rs7625035	-2.25	rs6772896	-13.72	0.30274	0.76209
Cells_Transformed_fibroblasts	PTPRG-AS1	3	62200000	62400000	rs9682986	-2.39	rs7621740	-4.46	-0.29722	0.766301
Cells_Transformed_fibroblasts	RP11-723O4.9	3	129000000	129000000	rs4634140	3.17	rs7648327	8.14	-0.29493	0.768051
Cells_Transformed_fibroblasts	TOMM70A	3	100000000	100000000	rs3736534	2.71	rs2068018	-5.4	0.29447	0.768396
Cells_Transformed_fibroblasts	FAM86HP	3	130000000	130000000	rs13080253	2.4	rs6439228	4.63	0.29156	0.770621
Cells_Transformed_fibroblasts	NPHP3	3	132000000	132000000	rs1521088	4.75	rs11718115	-10.94	-0.29064	0.771329
Cells_Transformed_fibroblasts	PBRM1	3	52600000	52700000	rs13088281	1.96	rs13083798	5.04	-0.28756	0.773686
Cells_Transformed_fibroblasts	RP11-3B7.1	3	49300000	49300000	rs12496747	-1.92	rs12629759	-4.33	0.28652	0.774477
Cells_Transformed_fibroblasts	SEC61A1	3	128000000	128000000	rs2977564	-2.88	rs1030655	8.76	0.285	0.775644
Cells_Transformed_fibroblasts	FAM86JP	3	126000000	126000000	rs10934752	-2.43	rs9821905	10.82	0.28202	0.777926
Cells_Transformed_fibroblasts	CCDC174	3	14700000	14700000	rs9861586	-3.63	rs11717438	6.34	0.28179	0.778102
Cells_Transformed_fibroblasts	NEK4	3	52700000	52800000	rs13088281	1.96	rs12497998	-5.8	-0.28131	0.778475
Cells_Transformed_fibroblasts	HEMK1	3	50600000	50600000	rs41499647	-2.97	rs936406	-6.62	-0.28127	0.778507
Cells_Transformed_fibroblasts	CCDC13-AS1	3	42800000	42800000	rs26353	1.86	rs13095730	7.98	0.27953	0.779838
Cells_Transformed_fibroblasts	OXTR	3	8790000	8810000	rs802792	3.3	rs17049654	-8.77	-0.27104	0.786359
Cells_Transformed_fibroblasts	TBC1D23	3	100000000	100000000	rs560803	-2.58	rs3772701	-5.21	0.26245	0.792977
Cells_Transformed_fibroblasts	CHCHD6	3	126000000	127000000	rs12631841	-2.54	rs9809215	-5.05	-0.25731	0.796943
Cells_Transformed_fibroblasts	WDR82	3	52300000	52300000	rs4416372	2.37	rs6976	4.69	0.25582	0.798092
Cells_Transformed_fibroblasts	ISY1	3	129000000	129000000	rs4634140	3.17	rs9826969	-4.26	-0.25269	0.80051
Cells_Transformed_fibroblasts	EAF1-AS1	3	15500000	15500000	rs1454778	-2.77	rs3773447	4.28	0.24929	0.80314
Cells_Transformed_fibroblasts	ADPRH	3	119000000	119000000	rs2629396	3.55	rs1485331	-3.62	-0.24384	0.807352
Cells_Transformed_fibroblasts	FCF1P2	3	48300000	48300000	rs7638388	-3.82	rs936426	-7.89	0.24216	0.808658
Cells_Transformed_fibroblasts	RPL32P3	3	129000000	129000000	rs34469426	2.25	rs16859047	4.78	0.23865	0.811379
Cells_Transformed_fibroblasts	RP4-555D20.4	3	44000000	44000000	rs11917026	-3.7	rs4082418	-6.46	0.236	0.813433
Cells_Transformed_fibroblasts	CHMP2B	3	87300000	87300000	rs17024118	2.45	rs17024046	5.23	0.23076	0.817503
Cells_Transformed_fibroblasts	NME6	3	48300000	48300000	rs7638388	-3.82	rs745116	-10.42	0.21612	0.828898
Cells_Transformed_fibroblasts	DAG1	3	49500000	49600000	rs12489386	-2.04	rs1568661	-4.2	0.21567	0.829242
Cells_Transformed_fibroblasts	CCDC66	3	56600000	56700000	rs13093662	-2.94	rs13089169	-5.5	-0.21188	0.832202
Cells_Transformed_fibroblasts	SUCLG2	3	67400000	67700000	rs7650033	-4	rs9869329	-6.7	0.21128	0.832669
Cells_Transformed_fibroblasts	RP4-555D20.2	3	44200000	44200000	rs13319803	3.75	rs4082418	-11.11	0.20282	0.839277
Cells_Transformed_fibroblasts	AC069213.1	3	195000000	195000000	rs570	2.63	rs4677617	6.17	-0.20247	0.839549
Cells_Transformed_fibroblasts	TMEM158	3	45300000	45300000	rs7622843	-2.97	rs2742408	3.72	-0.20181	0.840061
Cells_Transformed_fibroblasts	EIF2A	3	150000000	150000000	rs574445	-2.35	rs7631671	-7.02	0.20159	0.840238
Cells_Transformed_fibroblasts	RP11-259P15.4	3	180000000	180000000	rs4854992	-2.03	rs6779680	-4.53	0.20126	0.840492
Cells_Transformed_fibroblasts	ST3GAL6	3	98500000	98500000	rs3772097	2.9	rs13084692	5.3	-0.19925	0.842063
Cells_Transformed_fibroblasts	CCK	3	42300000	42300000	rs4613429	2.45	rs33510	5.19	-0.19797	0.843069
Cells_Transformed_fibroblasts	SENP5	3	197000000	197000000	rs6809613	2.96	rs555582	8.66	-0.19628	0.844394
Cells_Transformed_fibroblasts	NT5DC2	3	52600000	52600000	rs1231194	-1.88	rs7614981	8.11	0.19562	0.844911
Cells_Transformed_fibroblasts	DNAH12	3	57300000	57500000	rs6445863	2.54	rs9850535	3.81	-0.19308	0.846895
Cells_Transformed_fibroblasts	EXOSC7	3	45000000	45100000	rs6778410	4.12	rs7631259	5.34	-0.18332	0.854546
Cells_Transformed_fibroblasts	IMPG2	3	101000000	101000000	rs7610265	-4.24	rs7618600	4.56	0.18001	0.857142
Cells_Transformed_fibroblasts	MLF1	3	158000000	158000000	rs6807246	-2.38	rs7651847	4.7	-0.17923	0.857757
Cells_Transformed_fibroblasts	ATP1B3	3	142000000	142000000	rs1055690	2.18	rs10935443	5.59	0.17578	0.860469
Cells_Transformed_fibroblasts	RP11-373E16.3	3	170000000	170000000	rs1354118	3.07	rs9870546	-5.76	-0.17455	0.861431
Cells_Transformed_fibroblasts	LXN	3	158000000	158000000	rs6807246	-2.38	rs7651847	8.96	0.17422	0.861696
Cells_Transformed_fibroblasts	LINC00852	3	10300000	10300000	rs6796050	-3.63	rs2075355	9.08	0.17325	0.862458
Cells_Transformed_fibroblasts	ZNF717	3	75800000	75800000	rs13073868	2.52	rs7624584	13.21	0.1629	0.870596
Cells_Transformed_fibroblasts	CCDC51	3	48500000	48500000	rs1264194	-2.46	rs9815103	3.91	0.16176	0.871498
Cells_Transformed_fibroblasts	NEK10	3	27200000	27400000	rs8179938	-3.47	rs2307032	4.65	0.16075	0.872291
Cells_Transformed_fibroblasts	RP11-572M11.3	3	113000000	113000000	rs4682435	-2.6	rs2700201	4.78	-0.15687	0.875345
Cells_Transformed_fibroblasts	PHLDB2	3	111000000	112000000	rs11706807	3.13	rs774745	4.25	-0.15265	0.878673
Cells_Transformed_fibroblasts	GHRL	3	10300000	10300000	rs6796050	-3.63	rs442373	-4.6	-0.15174	0.879389
Cells_Transformed_fibroblasts	TIMMDC1	3	119000000	119000000	rs2629396	3.55	rs11539377	-4.5	-0.14783	0.882478
Cells_Transformed_fibroblasts	PLD1	3	171000000	172000000	rs11914354	3.05	rs6786564	7.24	0.147	0.883134
Cells_Transformed_fibroblasts	FYCO1	3	46000000	46000000	rs6441977	-4.05	rs4490403	8.23	-0.14659	0.883454
Cells_Transformed_fibroblasts	GP5	3	194000000	194000000	rs12497009	3.84	rs1466733	5.32	0.14015	0.88854
Cells_Transformed_fibroblasts	MCCC1	3	183000000	183000000	rs4859188	-2.33	rs1547910	-9.09	0.13557	0.892164
Cells_Transformed_fibroblasts	IL1RAP	3	190000000	190000000	rs16865597	3.48	rs1058843	4.46	-0.1288	0.897519
Cells_Transformed_fibroblasts	GOLIM4	3	168000000	168000000	rs997453	2.36	rs10936549	4.02	0.12702	0.898925
Cells_Transformed_fibroblasts	CRELD1	3	9980000	9990000	rs2075315	-2.62	rs6792811	7.54	-0.12228	0.90268
Cells_Transformed_fibroblasts	PIGX	3	196000000	196000000	rs6809613	2.96	rs2049232	-6.84	-0.1207	0.903927
Cells_Transformed_fibroblasts	MAP6D1	3	184000000	184000000	rs7647281	2.91	rs263044	6.5	0.11601	0.907645
Cells_Transformed_fibroblasts	RNF7	3	141000000	141000000	rs1055690	2.18	rs16851720	-3.71	-0.11153	0.911196
Cells_Transformed_fibroblasts	ZNF639	3	179000000	179000000	rs6443589	-2.66	rs7610174	-7.79	0.11041	0.912081
Cells_Transformed_fibroblasts	RP11-375I20.6	3	134000000	134000000	rs940899	2.35	rs4974494	8	0.10708	0.914725
Cells_Transformed_fibroblasts	CX3CR1	3	39300000	39300000	rs4676483	3.34	rs11129823	7.18	-0.10647	0.91521
Cells_Transformed_fibroblasts	DUSP7	3	52100000	52100000	rs11929028	-2.77	rs12495536	4.43	-0.10301	0.917952
Cells_Transformed_fibroblasts	RP11-757F18.5	3	112000000	112000000	rs6773379	-2.57	rs4276157	3.64	0.10287	0.918066
Cells_Transformed_fibroblasts	CCDC13	3	42700000	42800000	rs26353	1.86	rs13061576	8.09	-0.10253	0.91834
Cells_Transformed_fibroblasts	GHRLOS	3	10300000	10300000	rs6796050	-3.63	rs42451	8.98	-0.10151	0.919144
Cells_Transformed_fibroblasts	SETD5-AS1	3	9430000	9440000	rs802792	3.3	rs2728928	-8.43	0.08669	0.930918
Cells_Transformed_fibroblasts	XXYLT1	3	195000000	195000000	rs2676902	-2.48	rs6794037	5.84	0.08539	0.931949
Cells_Transformed_fibroblasts	FRMD4B	3	69200000	69600000	rs1472464	3.64	rs1430604	3.14	0.08354	0.933424
Cells_Transformed_fibroblasts	FAM107A	3	58500000	58600000	rs17360960	-2.84	rs4681869	-5.44	0.08165	0.934927
Cells_Transformed_fibroblasts	RP11-1020A11.1	3	9980000	9980000	rs2075315	-2.62	rs6792811	4.65	-0.08135	0.935165
Cells_Transformed_fibroblasts	NEK11	3	131000000	131000000	rs885076	-2.16	rs1316658	5.37	-0.08022	0.936062
Cells_Transformed_fibroblasts	ADAMTS9-AS2	3	64700000	65000000	rs2583729	-3.22	rs4522762	-4.87	0.07741	0.938297
Cells_Transformed_fibroblasts	DCBLD2	3	98500000	98600000	rs3772097	2.9	rs13069468	5.92	-0.07281	0.941955
Cells_Transformed_fibroblasts	PIK3R4	3	130000000	130000000	rs13080253	2.4	rs8969	5.04	-0.06897	0.945012
Cells_Transformed_fibroblasts	LAMP3	3	183000000	183000000	rs4859188	-2.33	rs1393586	-6.9	0.06724	0.946393
Cells_Transformed_fibroblasts	RBMS3-AS3	3	29300000	29300000	rs2581885	-3.11	rs13099447	7.19	-0.06084	0.95149
Cells_Transformed_fibroblasts	MRPS18AP1	3	48300000	48300000	rs7638388	-3.82	rs1045482	10.99	-0.06082	0.951501
Cells_Transformed_fibroblasts	RNF168	3	196000000	196000000	rs6809613	2.96	rs13094241	4.52	-0.05861	0.953259
Cells_Transformed_fibroblasts	RHOA-IT1	3	49400000	49400000	rs9859813	-2.03	rs6779524	3.69	-0.05514	0.956029
Cells_Transformed_fibroblasts	IRAK2	3	10200000	10300000	rs6796050	-3.63	rs12492242	-4.8	-0.05184	0.958657
Cells_Transformed_fibroblasts	LEKR1	3	157000000	157000000	rs13092225	-3.16	rs6763644	-5.03	0.04809	0.961642
Cells_Transformed_fibroblasts	RP11-299J3.8	3	122000000	122000000	rs4678207	3.11	rs2270859	9.1	-0.04423	0.964721
Cells_Transformed_fibroblasts	LRIG1	3	66400000	66600000	rs1456916	-2.39	rs4487196	4.37	-0.04014	0.967984
Cells_Transformed_fibroblasts	SLC41A3	3	126000000	126000000	rs12631841	-2.54	rs6771703	10.63	0.03919	0.96874
Cells_Transformed_fibroblasts	MUSTN1	3	52900000	52900000	rs13088281	1.96	rs11626	-4.25	0.03641	0.970952
Cells_Transformed_fibroblasts	AC069513.4	3	195000000	195000000	rs570	2.63	rs4677617	7.2	-0.03486	0.972191
Cells_Transformed_fibroblasts	OGG1	3	9790000	9830000	rs2648568	2.85	rs293795	-3.74	0.03388	0.972973
Cells_Transformed_fibroblasts	LSG1	3	194000000	194000000	rs12497009	3.84	rs3821402	8.11	0.03376	0.97307
Cells_Transformed_fibroblasts	LINC00969	3	195000000	195000000	rs570	2.63	rs9820939	7.83	-0.02702	0.978446
Cells_Transformed_fibroblasts	TRAK1	3	42100000	42300000	rs4613429	2.45	rs6808207	3.86	-0.02207	0.982389
Cells_Transformed_fibroblasts	RAD18	3	8820000	9010000	rs802792	3.3	rs11719775	-5.73	0.0149	0.988113
Cells_Transformed_fibroblasts	GPX1	3	49400000	49400000	rs35713889	1.9	rs17650792	-8.24	0.01359	0.989155
Cells_Transformed_fibroblasts	MST1	3	49700000	49700000	rs12489386	-2.04	rs13100791	5.45	-0.01197	0.990447
Cells_Transformed_fibroblasts	TOP2B	3	25600000	25700000	rs6778608	2.87	rs12631825	-4.35	-0.00725	0.994212
Cells_Transformed_fibroblasts	NKTR	3	42600000	42700000	rs4613429	2.45	rs13066173	-7.46	0.00456	0.996359
Cells_Transformed_fibroblasts	PLSCR1	3	146000000	146000000	rs1511559	2.53	rs4681327	7.19	0.00381	0.996961
Cells_Transformed_fibroblasts	KLHL8	4	88100000	88200000	rs17012512	-4.03	rs17754933	5.26	3.52787	0.000419
Cells_Transformed_fibroblasts	RP11-397E7.4	4	87800000	87800000	rs17012512	-4.03	rs10516785	-4.32	3.51459	0.00044
Cells_Transformed_fibroblasts	RNF4	4	2460000	2600000	rs762856	-2.67	rs704353	5.1	2.51055	0.012054
Cells_Transformed_fibroblasts	GRK4	4	2970000	3040000	rs1203111	3.13	rs2471340	-11.39	2.50735	0.012164
Cells_Transformed_fibroblasts	NOP14	4	2940000	2970000	rs1203111	3.13	rs3021140	-6.07	2.48354	0.013008
Cells_Transformed_fibroblasts	MLF1IP	4	186000000	186000000	rs7691972	-3.33	rs4610379	-9.22	-2.4678	0.013595
Cells_Transformed_fibroblasts	CASP3	4	186000000	186000000	rs7691972	-3.33	rs4647601	-6.86	2.46064	0.013869
Cells_Transformed_fibroblasts	SHROOM3	4	77400000	77700000	rs17002201	-3.29	rs3733249	-4.45	2.32432	0.020109
Cells_Transformed_fibroblasts	COMMD8	4	47500000	47500000	rs4695217	2.86	rs10025104	4.58	2.3163	0.020542
Cells_Transformed_fibroblasts	PLA2G12A	4	111000000	111000000	rs2107047	2.93	rs9995011	-6.75	2.23584	0.025362
Cells_Transformed_fibroblasts	C4orf33	4	130000000	130000000	rs10016685	3.33	rs1030831	7.95	2.14494	0.031958
Cells_Transformed_fibroblasts	TRMT44	4	8440000	8500000	rs2891926	3.7	rs3103067	4.53	2.14164	0.032222
Cells_Transformed_fibroblasts	CORIN	4	47600000	47800000	rs4695338	-3.21	rs1008277	-3.95	2.13542	0.032726
Cells_Transformed_fibroblasts	PRIMPOL	4	186000000	186000000	rs7691972	-3.33	rs870825	4.23	2.12949	0.033214
Cells_Transformed_fibroblasts	PYURF	4	89400000	89400000	rs10006830	2.48	rs11722508	-6.64	-2.11788	0.034185
Cells_Transformed_fibroblasts	LRBA	4	151000000	152000000	rs1129998	2.43	rs11932482	-4	-2.10205	0.035549
Cells_Transformed_fibroblasts	HSD17B11	4	88300000	88300000	rs17012512	-4.03	rs9790615	4.44	-2.05843	0.039549
Cells_Transformed_fibroblasts	NUDT9	4	88300000	88400000	rs17012512	-4.03	rs6854710	7.6	-2.05794	0.039596
Cells_Transformed_fibroblasts	TEC	4	48100000	48300000	rs4695338	-3.21	rs6447628	8.48	2.00688	0.044763
Cells_Transformed_fibroblasts	EXOC1	4	56700000	56800000	rs13148796	-3	rs11658	-5.74	2.00267	0.045213
Cells_Transformed_fibroblasts	COL25A1	4	110000000	110000000	rs2107047	2.93	rs6824270	3.63	1.99881	0.045629
Cells_Transformed_fibroblasts	RP11-455G16.1	4	120000000	120000000	rs2714961	2.78	rs11737086	5.05	-1.98826	0.046783
Cells_Transformed_fibroblasts	ZNF876P	4	206000	250000	rs7699689	-2.09	rs10002733	5.62	-1.96411	0.049517
Cells_Transformed_fibroblasts	FAM47E-STBD1	4	77200000	77200000	rs17002201	-3.29	rs3796490	-9.06	1.96187	0.049778
Cells_Transformed_fibroblasts	CPZ	4	8590000	8620000	rs7672448	-2.95	rs3103082	-4.33	-1.94661	0.051581
Cells_Transformed_fibroblasts	RP11-1365D11.1	4	195000	199000	rs7699689	-2.09	rs7665922	4.96	-1.94285	0.052034
Cells_Transformed_fibroblasts	ATP8A1	4	42400000	42700000	rs6850532	-2.37	rs2575568	5.69	-1.91078	0.056033
Cells_Transformed_fibroblasts	AFAP1	4	7760000	7870000	rs2891926	3.7	rs28738908	6.42	-1.90317	0.057019
Cells_Transformed_fibroblasts	FAM53A	4	1620000	1690000	rs2854918	3.1	rs3099555	5.63	1.89773	0.057731
Cells_Transformed_fibroblasts	RNF150	4	142000000	142000000	rs4956405	2.93	rs1364881	-3.61	1.87575	0.060689
Cells_Transformed_fibroblasts	BBS12	4	124000000	124000000	rs35914000	3.5	rs309344	5.91	-1.85733	0.063264
Cells_Transformed_fibroblasts	BBS7	4	123000000	123000000	rs10021288	4.36	rs2292232	7.12	-1.82625	0.067813
Cells_Transformed_fibroblasts	RP11-121C2.2	4	47800000	47800000	rs4695338	-3.21	rs1550444	7.4	1.81298	0.069835
Cells_Transformed_fibroblasts	ZNF718	4	125000	158000	rs7699689	-2.09	rs6842197	12.55	-1.80914	0.070429
Cells_Transformed_fibroblasts	BOD1L1	4	13600000	13600000	rs13123974	-2.39	rs12506352	5.36	1.77184	0.07642
Cells_Transformed_fibroblasts	SH3TC1	4	8180000	8240000	rs2891926	3.7	rs1298472	-6.28	1.73303	0.08309
Cells_Transformed_fibroblasts	ADH5	4	100000000	100000000	rs10011147	3.03	rs7684986	4.25	-1.72858	0.083885
Cells_Transformed_fibroblasts	ABLIM2	4	7970000	8160000	rs2891926	3.7	rs4464550	-4.14	-1.72673	0.084215
Cells_Transformed_fibroblasts	TXK	4	48100000	48100000	rs4695338	-3.21	rs11933797	5.03	1.69503	0.090069
Cells_Transformed_fibroblasts	PACRGL	4	20700000	20800000	rs11942897	2.81	rs1365580	-7.99	1.66626	0.095662
Cells_Transformed_fibroblasts	CRIPAK	4	1390000	1390000	rs2854918	3.1	rs10024529	6.03	-1.65969	0.096976
Cells_Transformed_fibroblasts	MRFAP1	4	6640000	6640000	rs4432749	3	rs4642308	-5.99	-1.65498	0.097929
Cells_Transformed_fibroblasts	RP11-286E11.2	4	109000000	109000000	rs2221145	-2.44	rs17498593	-5.34	-1.64431	0.100113
Cells_Transformed_fibroblasts	CC2D2A	4	15500000	15600000	rs1817186	-2.39	rs4698112	-4.9	-1.61769	0.105729
Cells_Transformed_fibroblasts	NUP54	4	77000000	77100000	rs7696758	2.63	rs11724260	8.22	1.61664	0.105956
Cells_Transformed_fibroblasts	MAP9	4	156000000	156000000	rs4690860	-2.69	rs4234915	-3.9	1.60752	0.10794
Cells_Transformed_fibroblasts	RP11-673E1.1	4	145000000	145000000	rs4513513	3.28	rs4835305	-7.5	-1.60319	0.108893
Cells_Transformed_fibroblasts	CENPC	4	68300000	68400000	rs1346077	-2.87	rs10008670	6.84	-1.59657	0.110361
Cells_Transformed_fibroblasts	ADH1A	4	100000000	100000000	rs10011147	3.03	rs904092	-6.21	-1.56992	0.116434
Cells_Transformed_fibroblasts	SCARB2	4	77100000	77100000	rs7696758	2.63	rs11946079	7.49	1.5658	0.117396
Cells_Transformed_fibroblasts	AC092597.3	4	47600000	47600000	rs4695217	2.86	rs7681242	4.66	-1.55966	0.11884
Cells_Transformed_fibroblasts	HADH	4	109000000	109000000	rs2221145	-2.44	rs6846789	4.53	-1.5434	0.122734
Cells_Transformed_fibroblasts	RP11-774O3.3	4	8360000	8360000	rs2891926	3.7	rs12507368	6.91	1.54334	0.122748
Cells_Transformed_fibroblasts	RP11-597D13.9	4	159000000	159000000	rs11726216	2.4	rs2881373	-12.24	1.53802	0.124043
Cells_Transformed_fibroblasts	RP11-597D13.7	4	159000000	159000000	rs11726216	2.4	rs2881373	-8.91	1.53277	0.125333
Cells_Transformed_fibroblasts	RP11-173M11.2	4	187000000	187000000	rs9993749	-2.79	rs13105400	4.41	1.5121	0.130509
Cells_Transformed_fibroblasts	ATP10D	4	47500000	47600000	rs4695217	2.86	rs6825605	4.68	1.50972	0.131116
Cells_Transformed_fibroblasts	HERC6	4	89300000	89400000	rs10006830	2.48	rs28694742	-4.56	1.50329	0.132764
Cells_Transformed_fibroblasts	MYL5	4	668000	675000	rs9328757	-2.78	rs17165026	4.6	-1.48997	0.136233
Cells_Transformed_fibroblasts	ADH1C	4	100000000	100000000	rs3811802	2.78	rs1826907	-5.43	-1.48589	0.137309
Cells_Transformed_fibroblasts	KIAA1109	4	123000000	123000000	rs10021288	4.36	rs35914000	-4.2	-1.47014	0.141523
Cells_Transformed_fibroblasts	LAMTOR3	4	101000000	101000000	rs2099365	2.74	rs1465518	-5.35	1.41344	0.157525
Cells_Transformed_fibroblasts	CRMP1	4	5750000	5890000	rs3901458	-2.97	rs899693	8.87	-1.40715	0.159384
Cells_Transformed_fibroblasts	TBCK	4	107000000	107000000	rs2949626	1.92	rs10516532	6.45	-1.40135	0.161109
Cells_Transformed_fibroblasts	PRDM5	4	122000000	122000000	rs17050727	-2.47	rs11725662	-4.74	-1.39782	0.162166
Cells_Transformed_fibroblasts	MED28	4	17600000	17600000	rs1380294	3.34	rs7673500	-10.7	-1.35878	0.174216
Cells_Transformed_fibroblasts	DCLK2	4	151000000	151000000	rs17502597	-3.33	rs6818273	3.65	-1.34269	0.179372
Cells_Transformed_fibroblasts	TMEM129	4	1720000	1720000	rs2854918	3.1	rs17681105	4.76	-1.33926	0.180485
Cells_Transformed_fibroblasts	GCOM2	4	68900000	68900000	rs4533820	1.96	rs3796715	6.64	-1.32796	0.184191
Cells_Transformed_fibroblasts	UBA6-AS1	4	68600000	68900000	rs11131687	-2.21	rs10010188	-7.91	1.3116	0.189656
Cells_Transformed_fibroblasts	INPP4B	4	143000000	144000000	rs13148238	-2.08	rs1982966	-7.26	-1.29896	0.193957
Cells_Transformed_fibroblasts	APBB2	4	40800000	41200000	rs1020138	-3.04	rs2880169	6.42	1.27481	0.202376
Cells_Transformed_fibroblasts	RNU1-36P	4	88900000	88900000	rs2045839	-2.63	rs13110188	3.94	1.2605	0.207487
Cells_Transformed_fibroblasts	OTUD4	4	146000000	146000000	rs17725600	-2.58	rs17781702	-3.72	1.24901	0.211662
Cells_Transformed_fibroblasts	ARSJ	4	115000000	115000000	rs1014028	2.71	rs6831348	-3.76	-1.24798	0.212038
Cells_Transformed_fibroblasts	KDR	4	55900000	56000000	rs11941492	-2.25	rs11133366	10.18	1.24769	0.212143
Cells_Transformed_fibroblasts	LAP3	4	17600000	17600000	rs1380294	3.34	rs7673500	6.78	1.24665	0.212526
Cells_Transformed_fibroblasts	SH3BP2	4	2790000	2840000	rs1024323	-2.7	rs450080	-7.44	1.24456	0.213293
Cells_Transformed_fibroblasts	MMAA	4	147000000	147000000	rs9790518	-3.24	rs17020467	-8.44	-1.24299	0.21387
Cells_Transformed_fibroblasts	RP11-453E17.3	4	68600000	68600000	rs11131687	-2.21	rs28526365	4.44	-1.23967	0.215096
Cells_Transformed_fibroblasts	RP11-11N5.1	4	188000000	188000000	rs11723730	-2.9	rs322453	-5.64	-1.23395	0.217223
Cells_Transformed_fibroblasts	HHIP-AS1	4	146000000	146000000	rs4513513	3.28	rs17725600	-2.95	1.20953	0.22646
Cells_Transformed_fibroblasts	RNF175	4	155000000	155000000	rs2033831	-2.54	rs1020704	-6.12	-1.19057	0.233824
Cells_Transformed_fibroblasts	ADD1	4	2850000	2930000	rs1024323	-2.7	rs10026792	4.78	-1.17588	0.239643
Cells_Transformed_fibroblasts	STIM2	4	26900000	27000000	rs13150500	-3.04	rs4692128	-5.46	-1.17408	0.240364
Cells_Transformed_fibroblasts	SULT1B1	4	70600000	70700000	rs13151337	2.32	rs4149418	-5.68	-1.17287	0.240846
Cells_Transformed_fibroblasts	AP1AR	4	113000000	113000000	rs2882661	2.67	rs17604008	7.3	-1.17118	0.241526
Cells_Transformed_fibroblasts	ASB5	4	177000000	177000000	rs1495714	-2.92	rs1454167	4.35	-1.168	0.242807
Cells_Transformed_fibroblasts	RP11-360F5.3	4	39100000	39100000	rs2066789	-2.43	rs6829450	-7.5	-1.16632	0.243486
Cells_Transformed_fibroblasts	DCAF16	4	17800000	17800000	rs1380294	3.34	rs7667864	4.83	-1.16493	0.244046
Cells_Transformed_fibroblasts	USP53	4	120000000	120000000	rs2714961	2.78	rs9761051	3.95	1.16043	0.245872
Cells_Transformed_fibroblasts	PDGFC	4	158000000	158000000	rs10005961	3.68	rs6830929	4.2	1.1587	0.246579
Cells_Transformed_fibroblasts	NFXL1	4	47800000	47900000	rs4695338	-3.21	rs4695309	8.2	1.15009	0.250106
Cells_Transformed_fibroblasts	LARP7	4	114000000	114000000	rs313983	-3.31	rs4834288	-3.83	-1.1477	0.251091
Cells_Transformed_fibroblasts	SORCS2	4	7190000	7740000	rs17465466	-3.05	rs7697353	7.12	1.14252	0.25324
Cells_Transformed_fibroblasts	MRPL1	4	78800000	78900000	rs10003658	4.1	rs1502877	4.38	1.12566	0.260311
Cells_Transformed_fibroblasts	PF4V1	4	74700000	74700000	rs16850078	2.19	rs2367288	8.02	1.12116	0.262221
Cells_Transformed_fibroblasts	GNRHR	4	68600000	68600000	rs4533820	1.96	rs1048447	5.94	-1.11099	0.266571
Cells_Transformed_fibroblasts	GYPE	4	145000000	145000000	rs4513513	3.28	rs10857415	5.62	1.10291	0.270064
Cells_Transformed_fibroblasts	RCHY1	4	76400000	76400000	rs7696758	2.63	rs11727923	8	1.08563	0.277641
Cells_Transformed_fibroblasts	RP11-362F19.1	4	142000000	142000000	rs4956405	2.93	rs10002181	-6.16	1.08333	0.278663
Cells_Transformed_fibroblasts	C4orf29	4	129000000	129000000	rs7655151	-2.25	rs17012586	-5	-1.06893	0.285102
Cells_Transformed_fibroblasts	TLR2	4	155000000	155000000	rs2033831	-2.54	rs11727442	-8.88	-1.06354	0.287539
Cells_Transformed_fibroblasts	UGDH	4	39500000	39500000	rs2066789	-2.43	rs1450	7.56	-1.05179	0.292897
Cells_Transformed_fibroblasts	RP11-584P21.2	4	68300000	68300000	rs1346077	-2.87	rs2319227	5.79	-1.04832	0.294491
Cells_Transformed_fibroblasts	DDX60L	4	169000000	169000000	rs4692926	3.47	rs17612466	-7.97	-1.03882	0.29889
Cells_Transformed_fibroblasts	GUF1	4	44700000	44700000	rs716890	-2.62	rs6828324	6.18	1.03539	0.300489
Cells_Transformed_fibroblasts	CYP2U1	4	109000000	109000000	rs2221145	-2.44	rs1493131	-8.67	-1.03538	0.300491
Cells_Transformed_fibroblasts	NDUFC1	4	140000000	140000000	rs706334	3.17	rs34160174	3.87	1.02503	0.305351
Cells_Transformed_fibroblasts	RP11-20I20.1	4	1090000	1100000	rs9328757	-2.78	rs6817989	3.16	-1.02051	0.307488
Cells_Transformed_fibroblasts	EVC	4	5710000	5830000	rs3901458	-2.97	rs899693	8.52	-1.00615	0.314346
Cells_Transformed_fibroblasts	TTC29	4	148000000	148000000	rs17656983	-3.68	rs7664149	-7.98	0.99232	0.321043
Cells_Transformed_fibroblasts	ARHGAP24	4	86400000	86900000	rs6823441	2.42	rs17011024	3.57	-0.98712	0.323583
Cells_Transformed_fibroblasts	IDUA	4	981000	998000	rs9328757	-2.78	rs11724804	4.69	0.97987	0.327149
Cells_Transformed_fibroblasts	FAM198B	4	159000000	159000000	rs11726216	2.4	rs17036992	7.44	-0.97534	0.32939
Cells_Transformed_fibroblasts	ACOX3	4	8370000	8440000	rs2891926	3.7	rs2631731	7.4	0.96688	0.333606
Cells_Transformed_fibroblasts	SLAIN2	4	48300000	48400000	rs4695338	-3.21	rs6447628	8.19	0.96443	0.334829
Cells_Transformed_fibroblasts	LINC01085	4	14100000	14100000	rs11723411	2.47	rs6819428	-4.93	0.96191	0.336096
Cells_Transformed_fibroblasts	THAP9-AS1	4	83800000	83800000	rs2868760	3.05	rs11937821	-12.31	0.94807	0.343095
Cells_Transformed_fibroblasts	TMEM144	4	159000000	159000000	rs11726216	2.4	rs2881373	-9.58	0.94686	0.343713
Cells_Transformed_fibroblasts	TENM3	4	183000000	184000000	rs6815885	3.57	rs7656907	-4.01	0.94239	0.345993
Cells_Transformed_fibroblasts	GUCY1B3	4	157000000	157000000	rs12499442	-2.84	rs4691022	4.96	0.92807	0.353374
Cells_Transformed_fibroblasts	SCLT1	4	130000000	130000000	rs10016685	3.33	rs17346077	-3.5	-0.91692	0.359186
Cells_Transformed_fibroblasts	RP11-384K6.2	4	120000000	120000000	rs6858546	2.06	rs10022024	-8.31	-0.90291	0.366572
Cells_Transformed_fibroblasts	NKX3-2	4	13500000	13500000	rs1913699	2.7	rs6840475	-4.23	0.88006	0.378826
Cells_Transformed_fibroblasts	MRPS18C	4	84400000	84400000	rs2868760	3.05	rs17355027	-3.95	0.87788	0.380011
Cells_Transformed_fibroblasts	RP11-673E1.3	4	145000000	145000000	rs4513513	3.28	rs10857415	4.38	0.86054	0.389489
Cells_Transformed_fibroblasts	SRP72	4	57300000	57400000	rs13148796	-3	rs6849183	-12.84	-0.84676	0.397128
Cells_Transformed_fibroblasts	MRFAP1L1	4	6710000	6710000	rs4432749	3	rs6828784	-3.85	-0.83864	0.40167
Cells_Transformed_fibroblasts	HSD17B13	4	88200000	88200000	rs17012512	-4.03	rs11727902	-4.23	-0.82788	0.40774
Cells_Transformed_fibroblasts	PPP2R2C	4	6320000	6570000	rs4432749	3	rs875579	13.3	-0.82069	0.411821
Cells_Transformed_fibroblasts	RP11-738E22.3	4	57800000	57800000	rs7663355	2.98	rs17087358	-6.96	-0.81935	0.412587
Cells_Transformed_fibroblasts	LIMCH1	4	41400000	41700000	rs1020138	-3.04	rs9637557	-7.77	0.81631	0.414322
Cells_Transformed_fibroblasts	CBR4	4	170000000	170000000	rs2319901	-2.55	rs17054653	5.94	0.81201	0.416786
Cells_Transformed_fibroblasts	AF146191.4	4	191000000	191000000	rs12642134	1.92	rs2037947	5.89	0.80795	0.419118
Cells_Transformed_fibroblasts	SEL1L3	4	25700000	25900000	rs1512105	-3.41	rs9647441	-5.09	0.80704	0.419645
Cells_Transformed_fibroblasts	UGDH-AS1	4	39500000	39600000	rs2066789	-2.43	rs13129975	5.82	-0.7859	0.431925
Cells_Transformed_fibroblasts	PPARGC1A	4	23800000	23900000	rs10020457	-3.77	rs2324233	-4.96	-0.78181	0.434327
Cells_Transformed_fibroblasts	PI4K2B	4	25200000	25300000	rs9992129	2.87	rs7672293	-4.69	0.77114	0.440624
Cells_Transformed_fibroblasts	EVC2	4	5540000	5710000	rs3901458	-2.97	rs899693	7.05	-0.76893	0.441937
Cells_Transformed_fibroblasts	RAB33B	4	140000000	140000000	rs4863700	-3.36	rs1142627	-8.38	-0.76422	0.444737
Cells_Transformed_fibroblasts	KLF17P2	4	14100000	14100000	rs11723411	2.47	rs3909658	-4.57	0.75942	0.447601
Cells_Transformed_fibroblasts	RP11-15B17.1	4	101000000	101000000	rs2288961	3.26	rs6831193	5.86	-0.73966	0.459509
Cells_Transformed_fibroblasts	PDLIM5	4	95400000	95600000	rs2036755	2.99	rs12639623	7.48	0.73961	0.459538
Cells_Transformed_fibroblasts	SRD5A3-AS1	4	56200000	56300000	rs6554323	2.6	rs7663650	4.35	-0.72128	0.470737
Cells_Transformed_fibroblasts	INTS12	4	107000000	107000000	rs17509136	3.65	rs11726569	-8.11	-0.69673	0.485972
Cells_Transformed_fibroblasts	RP11-177B4.1	4	53600000	53600000	rs4864727	2.5	rs17051666	-5.12	0.69656	0.486081
Cells_Transformed_fibroblasts	RUFY3	4	71600000	71700000	rs3852105	1.89	rs13116869	-6.94	-0.68397	0.493996
Cells_Transformed_fibroblasts	CNOT6L	4	78600000	78700000	rs10003658	4.1	rs2134048	-8.79	0.6776	0.498027
Cells_Transformed_fibroblasts	RP11-384K6.6	4	120000000	120000000	rs6858546	2.06	rs7656990	-8.8	-0.66768	0.504339
Cells_Transformed_fibroblasts	EREG	4	75200000	75300000	rs4694691	2	rs12643663	-4.37	0.66032	0.509049
Cells_Transformed_fibroblasts	LNX1	4	54300000	54600000	rs6842780	2.88	rs4864841	-3.21	0.65825	0.510375
Cells_Transformed_fibroblasts	FAT1	4	188000000	188000000	rs11723730	-2.9	rs2376162	-5.39	-0.64129	0.521335
Cells_Transformed_fibroblasts	RP11-130F10.1	4	178000000	179000000	rs6821871	-2.56	rs11944393	3.94	0.63839	0.523223
Cells_Transformed_fibroblasts	ZNF141	4	332000	379000	rs9328757	-2.78	rs11946825	4.75	-0.62537	0.531728
Cells_Transformed_fibroblasts	METTL14	4	120000000	120000000	rs6858546	2.06	rs2029399	6.26	0.61849	0.536253
Cells_Transformed_fibroblasts	FGFR3	4	1800000	1810000	rs2854918	3.1	rs3135848	4.74	0.61143	0.540917
Cells_Transformed_fibroblasts	RP11-148L24.1	4	175000000	175000000	rs4695894	3.01	rs1992021	11.27	-0.6111	0.541133
Cells_Transformed_fibroblasts	MFSD7	4	676000	683000	rs9328757	-2.78	rs28470912	8.87	0.60678	0.543998
Cells_Transformed_fibroblasts	RP11-11N5.3	4	188000000	188000000	rs11723730	-2.9	rs322453	-5.39	-0.60568	0.54473
Cells_Transformed_fibroblasts	TNIP2	4	2740000	2760000	rs1024323	-2.7	rs16843316	-3.8	-0.6048	0.545314
Cells_Transformed_fibroblasts	MFAP3L	4	171000000	171000000	rs6850430	-1.99	rs12646523	5.07	-0.60441	0.545569
Cells_Transformed_fibroblasts	ARFIP1	4	154000000	154000000	rs7683638	-2.56	rs10155234	-7.14	-0.6	0.548506
Cells_Transformed_fibroblasts	RP11-93L9.1	4	125000000	125000000	rs1027374	2.5	rs6838706	3.85	-0.59576	0.551338
Cells_Transformed_fibroblasts	DANCR	4	53600000	53600000	rs4864727	2.5	rs17051666	5.95	-0.59568	0.551388
Cells_Transformed_fibroblasts	MANBA	4	104000000	104000000	rs448195	-1.98	rs223508	10.16	0.58957	0.55548
Cells_Transformed_fibroblasts	OCIAD1	4	48800000	48900000	rs11723080	2.42	rs2712158	-4.77	-0.58935	0.555624
Cells_Transformed_fibroblasts	RP11-20I20.4	4	1160000	1160000	rs9328757	-2.78	rs11247975	4.53	-0.57258	0.56693
Cells_Transformed_fibroblasts	KLHL2P1	4	120000000	120000000	rs17005547	-3.37	rs7654587	5.72	0.5698	0.568811
Cells_Transformed_fibroblasts	SEC24B	4	110000000	110000000	rs2107047	2.93	rs7694523	4.31	-0.56694	0.570752
Cells_Transformed_fibroblasts	SLC26A1	4	973000	987000	rs9328757	-2.78	rs3822020	9.93	-0.56033	0.575252
Cells_Transformed_fibroblasts	ZCCHC4	4	25300000	25400000	rs9992129	2.87	rs1963656	5.72	-0.55767	0.577067
Cells_Transformed_fibroblasts	SPCS3	4	177000000	177000000	rs1495714	-2.92	rs3733371	4.47	-0.55689	0.577602
Cells_Transformed_fibroblasts	CISD2	4	104000000	104000000	rs12502761	1.85	rs223313	-6.77	-0.54991	0.582381
Cells_Transformed_fibroblasts	UVSSA	4	1340000	1380000	rs2854918	3.1	rs2336081	8.09	-0.54789	0.58377
Cells_Transformed_fibroblasts	ADAMTS3	4	73100000	73400000	rs9994557	-3.5	rs16848467	-3.92	0.54425	0.586273
Cells_Transformed_fibroblasts	KLHL5	4	39000000	39100000	rs2066789	-2.43	rs11542133	-4.28	0.54224	0.58765
Cells_Transformed_fibroblasts	RP11-326I11.4	4	185000000	185000000	rs7691972	-3.33	rs13111483	7.36	-0.54081	0.588641
Cells_Transformed_fibroblasts	PF4	4	74800000	74800000	rs16850078	2.19	rs6813952	-5.54	0.53844	0.590275
Cells_Transformed_fibroblasts	PIGG	4	493000	533000	rs9328757	-2.78	rs13131404	6.73	0.53842	0.590287
Cells_Transformed_fibroblasts	PCDH18	4	138000000	138000000	rs1949499	-2.47	rs13134757	-5.01	0.53797	0.590597
Cells_Transformed_fibroblasts	C4orf22	4	81300000	81900000	rs17004853	-3.06	rs2172878	3.91	-0.53762	0.590841
Cells_Transformed_fibroblasts	LDB2	4	16500000	16900000	rs287959	2.85	rs16868330	-3.76	-0.53417	0.593222
Cells_Transformed_fibroblasts	WFS1	4	6270000	6300000	rs3901458	-2.97	rs4458523	-6.53	0.53239	0.594457
Cells_Transformed_fibroblasts	TMEM150C	4	83400000	83500000	rs11941179	2.03	rs17005990	-3.6	-0.5264	0.598611
Cells_Transformed_fibroblasts	AC093323.3	4	6680000	6680000	rs4432749	3	rs4689506	5.34	0.52291	0.601035
Cells_Transformed_fibroblasts	DCTD	4	184000000	184000000	rs10004399	-2.42	rs4543167	5.56	0.52262	0.60124
Cells_Transformed_fibroblasts	SRD5A3	4	56200000	56200000	rs6554323	2.6	rs12641881	7.18	-0.52128	0.60217
Cells_Transformed_fibroblasts	TMPRSS11D	4	68700000	68700000	rs4533820	1.96	rs13112221	-3.63	-0.51935	0.603518
Cells_Transformed_fibroblasts	LRPAP1	4	3510000	3530000	rs1203111	3.13	rs13146709	-6.98	0.51777	0.60462
Cells_Transformed_fibroblasts	ARL9	4	57400000	57400000	rs13148796	-3	rs11934479	-6.06	-0.5154	0.606271
Cells_Transformed_fibroblasts	UBE2D3	4	104000000	104000000	rs12502761	1.85	rs223313	-6.06	-0.515	0.606553
Cells_Transformed_fibroblasts	RP11-130C6.1	4	129000000	129000000	rs10009842	2.92	rs4975237	5.48	0.5098	0.610194
Cells_Transformed_fibroblasts	MSX1	4	4860000	4870000	rs1447285	2.63	rs16835979	4.15	-0.50533	0.613325
Cells_Transformed_fibroblasts	RP11-696N14.1	4	100000000	100000000	rs10011147	3.03	rs28730646	6.98	-0.50432	0.614035
Cells_Transformed_fibroblasts	SCFD2	4	53700000	54200000	rs6842780	2.88	rs6826467	-5.8	-0.50418	0.614132
Cells_Transformed_fibroblasts	SPATA18	4	52900000	53000000	rs6554330	2.09	rs7682030	-4	-0.50192	0.615722
Cells_Transformed_fibroblasts	PABPC4L	4	135000000	135000000	rs11099287	2.77	rs35791495	5.49	-0.49997	0.617094
Cells_Transformed_fibroblasts	NOA1	4	57800000	57800000	rs7663355	2.98	rs3796531	-4.37	0.49517	0.620478
Cells_Transformed_fibroblasts	TLR6	4	38800000	38800000	rs4399999	2.51	rs17582830	-8.91	0.49349	0.621667
Cells_Transformed_fibroblasts	FAM13A	4	89600000	90000000	rs17832211	-3.21	rs7691186	4.94	0.48943	0.624535
Cells_Transformed_fibroblasts	GPR125	4	22300000	22500000	rs4697012	2.47	rs7692390	4.33	0.48295	0.62913
Cells_Transformed_fibroblasts	TMEM128	4	4240000	4250000	rs17707114	2.2	rs2916457	-7.82	-0.47496	0.634815
Cells_Transformed_fibroblasts	CSN1S1	4	70800000	70800000	rs13151337	2.32	rs17620185	5.78	-0.47304	0.636187
Cells_Transformed_fibroblasts	NIPAL1	4	47900000	48000000	rs4695338	-3.21	rs321622	5.55	0.47001	0.638349
Cells_Transformed_fibroblasts	RPS3A	4	152000000	152000000	rs1129998	2.43	rs3736502	-4.46	-0.46814	0.639683
Cells_Transformed_fibroblasts	REST	4	57800000	57800000	rs7663355	2.98	rs2412771	-5.58	0.46042	0.645218
Cells_Transformed_fibroblasts	EIF4E	4	99800000	99900000	rs10011147	3.03	rs7688221	-5.31	-0.45836	0.646694
Cells_Transformed_fibroblasts	RP11-617D20.1	4	38600000	38700000	rs4399999	2.51	rs10019144	8.94	0.4575	0.647313
Cells_Transformed_fibroblasts	NKX6-1	4	85400000	85400000	rs11932985	2.96	rs4533768	3.96	-0.45582	0.64852
Cells_Transformed_fibroblasts	CYTL1	4	5020000	5020000	rs1447285	2.63	rs9998195	9.69	-0.44778	0.654312
Cells_Transformed_fibroblasts	SCD5	4	83600000	83700000	rs2868760	3.05	rs4693468	-4.98	0.44739	0.654592
Cells_Transformed_fibroblasts	STX18-AS1	4	4540000	4710000	rs17707114	2.2	rs1022135	-4.51	0.4456	0.655888
Cells_Transformed_fibroblasts	THEGL	4	57400000	57500000	rs13148796	-3	rs10013766	7.77	0.44514	0.656219
Cells_Transformed_fibroblasts	LRRC37A15P	4	104000000	104000000	rs448195	-1.98	rs223490	-6.06	-0.44493	0.656367
Cells_Transformed_fibroblasts	GAK	4	843000	926000	rs9328757	-2.78	rs7376288	-4.3	-0.44422	0.656883
Cells_Transformed_fibroblasts	WDFY3-AS2	4	85900000	85900000	rs6813642	1.72	rs12502559	5.38	0.44323	0.657601
Cells_Transformed_fibroblasts	ADH4	4	100000000	100000000	rs10011147	3.03	rs1800759	7.1	0.4422	0.658346
Cells_Transformed_fibroblasts	RP11-700J17.1	4	44700000	44700000	rs4695004	-2.4	rs1491313	6.3	0.42415	0.671453
Cells_Transformed_fibroblasts	RP11-33B1.1	4	120000000	120000000	rs17005547	-3.37	rs6848389	-13.11	-0.41465	0.678397
Cells_Transformed_fibroblasts	SPRY1	4	124000000	124000000	rs1027374	2.5	rs12504652	3.66	-0.40507	0.685427
Cells_Transformed_fibroblasts	UGT2B7	4	69900000	70000000	rs28633960	-1.73	rs7657423	-3.8	0.40435	0.685959
Cells_Transformed_fibroblasts	LRIT3	4	111000000	111000000	rs2107047	2.93	rs4610335	-5.16	0.40058	0.688732
Cells_Transformed_fibroblasts	RP11-548H18.2	4	120000000	120000000	rs17005547	-3.37	rs6843509	6.07	-0.39719	0.691226
Cells_Transformed_fibroblasts	STK32B	4	5050000	5500000	rs12650533	-2.84	rs9998195	7.15	-0.39618	0.691976
Cells_Transformed_fibroblasts	PPA2	4	106000000	106000000	rs17509136	3.65	rs1994636	-5.92	-0.39284	0.694435
Cells_Transformed_fibroblasts	N4BP2	4	40100000	40200000	rs7677758	3.2	rs1706023	4.95	0.39006	0.696491
Cells_Transformed_fibroblasts	ENPEP	4	111000000	111000000	rs17542770	-2.57	rs6533524	-8.68	-0.3869	0.698834
Cells_Transformed_fibroblasts	FRAS1	4	79000000	79500000	rs10003658	4.1	rs7669587	5.11	-0.38685	0.69887
Cells_Transformed_fibroblasts	DNAJB14	4	101000000	101000000	rs2288961	3.26	rs3756087	7.56	0.3853	0.700019
Cells_Transformed_fibroblasts	RP11-571L19.8	4	100000000	100000000	rs10011147	3.03	rs28730646	10.31	0.38442	0.700665
Cells_Transformed_fibroblasts	BST1	4	15700000	15700000	rs6825026	-2.67	rs6848779	5.47	-0.38085	0.703316
Cells_Transformed_fibroblasts	ANAPC4	4	25400000	25400000	rs9992129	2.87	rs10027814	9.22	0.37815	0.70532
Cells_Transformed_fibroblasts	AASDH	4	57200000	57300000	rs13148796	-3	rs13102012	5.88	-0.37641	0.706609
Cells_Transformed_fibroblasts	ZNF721	4	430000	493000	rs9328757	-2.78	rs6838825	-6.9	0.3629	0.716681
Cells_Transformed_fibroblasts	C4orf32	4	113000000	113000000	rs2882661	2.67	rs28599866	-10.82	-0.36083	0.718226
Cells_Transformed_fibroblasts	SNHG8	4	119000000	119000000	rs6534079	2.45	rs2892800	-5.67	-0.35588	0.721934
Cells_Transformed_fibroblasts	RP11-177C12.1	4	37900000	37900000	rs2928311	-3.53	rs1115683	9.19	0.3549	0.722667
Cells_Transformed_fibroblasts	HSPA4L	4	129000000	129000000	rs7693821	-1.98	rs9968459	4.59	-0.35134	0.725335
Cells_Transformed_fibroblasts	CYP4V2	4	187000000	187000000	rs9993749	-2.79	rs9991842	-6.22	0.345	0.730095
Cells_Transformed_fibroblasts	QDPR	4	17500000	17500000	rs2302210	3.24	rs7661303	-11.45	-0.33748	0.735755
Cells_Transformed_fibroblasts	LRP2BP	4	186000000	186000000	rs10866272	-2.75	rs2289722	-4.66	0.32887	0.742254
Cells_Transformed_fibroblasts	EDNRA	4	148000000	148000000	rs17656983	-3.68	rs5342	3.89	0.31408	0.753461
Cells_Transformed_fibroblasts	IGFBP7	4	57900000	58000000	rs7663355	2.98	rs1713976	5.24	-0.31303	0.754262
Cells_Transformed_fibroblasts	ZNF330	4	142000000	142000000	rs4956405	2.93	rs17350440	-4.72	-0.30429	0.760906
Cells_Transformed_fibroblasts	AADAT	4	171000000	171000000	rs6850430	-1.99	rs6822866	-9	0.29791	0.765774
Cells_Transformed_fibroblasts	AP001816.1	4	102000000	102000000	rs10027689	-2.51	rs2850329	-9.33	0.29345	0.76918
Cells_Transformed_fibroblasts	WDR1	4	10100000	10100000	rs4697902	-3.52	rs4444830	-5.18	0.28296	0.777207
Cells_Transformed_fibroblasts	NOP14-AS1	4	2940000	2960000	rs1024323	-2.7	rs1419045	-7.69	0.28206	0.777899
Cells_Transformed_fibroblasts	ANTXR2	4	80800000	81000000	rs17004853	-3.06	rs17509802	-7.88	0.27754	0.781362
Cells_Transformed_fibroblasts	MAN2B2	4	6580000	6630000	rs4432749	3	rs4689486	-6.92	-0.27575	0.782741
Cells_Transformed_fibroblasts	ADH6	4	100000000	100000000	rs10011147	3.03	rs28730646	5.26	0.27572	0.78276
Cells_Transformed_fibroblasts	DGKQ	4	953000	981000	rs9328757	-2.78	rs4690220	8.03	-0.275	0.783319
Cells_Transformed_fibroblasts	UBA6	4	68500000	68600000	rs11131687	-2.21	rs13109954	-10.9	-0.27224	0.785437
Cells_Transformed_fibroblasts	PGM2	4	37800000	37900000	rs2928311	-3.53	rs3756142	13.53	0.26971	0.78738
Cells_Transformed_fibroblasts	RP11-10L12.4	4	104000000	104000000	rs12502761	1.85	rs223363	5.49	0.26606	0.790193
Cells_Transformed_fibroblasts	LINC01060	4	189000000	190000000	rs314075	2.62	rs13104957	8.01	0.25749	0.796804
Cells_Transformed_fibroblasts	ZFYVE28	4	2270000	2420000	rs762856	-2.67	rs3135127	-4.99	-0.25112	0.801722
Cells_Transformed_fibroblasts	POLR2B	4	57800000	57900000	rs7663355	2.98	rs3796531	4.46	-0.24934	0.803098
Cells_Transformed_fibroblasts	RP11-420A23.1	4	129000000	129000000	rs10009842	2.92	rs17013205	3.68	0.24422	0.807057
Cells_Transformed_fibroblasts	RP11-161D15.3	4	175000000	175000000	rs4695894	3.01	rs13122099	-4.59	0.24324	0.807823
Cells_Transformed_fibroblasts	AFF1	4	87900000	88100000	rs17012512	-4.03	rs342460	-4.26	0.23266	0.816028
Cells_Transformed_fibroblasts	BDH2	4	104000000	104000000	rs13124966	-2.12	rs6830624	6.27	-0.23071	0.817537
Cells_Transformed_fibroblasts	PLRG1	4	155000000	155000000	rs6835823	-2.42	rs12641958	5.73	-0.22677	0.820601
Cells_Transformed_fibroblasts	CLOCK	4	56300000	56400000	rs12649879	-2.64	rs6554290	-5.99	0.22619	0.821054
Cells_Transformed_fibroblasts	AGA	4	178000000	178000000	rs6821871	-2.56	rs4690522	-10.77	0.22608	0.82114
Cells_Transformed_fibroblasts	FAM149A	4	187000000	187000000	rs9993749	-2.79	rs13105400	6.95	0.2188	0.826808
Cells_Transformed_fibroblasts	U3	4	160000000	160000000	rs11726216	2.4	rs8396	6.25	-0.218	0.827429
Cells_Transformed_fibroblasts	RP11-366M4.11	4	166000000	166000000	rs4691146	-2.63	rs12502595	6.09	-0.20989	0.833753
Cells_Transformed_fibroblasts	UGT8	4	116000000	116000000	rs7675371	-2.11	rs6813229	9.86	-0.20098	0.840716
Cells_Transformed_fibroblasts	ALPK1	4	113000000	113000000	rs17044925	2.75	rs1486868	-3.89	0.19692	0.843894
Cells_Transformed_fibroblasts	CLCN3	4	171000000	171000000	rs6850430	-1.99	rs35899341	3.82	0.19207	0.847687
Cells_Transformed_fibroblasts	FAM86EP	4	3940000	3960000	rs6605366	2.42	rs10937848	-5.41	0.19149	0.84814
Cells_Transformed_fibroblasts	RXFP1	4	159000000	160000000	rs11726216	2.4	rs10023622	-3.62	0.19019	0.849163
Cells_Transformed_fibroblasts	DCUN1D4	4	52700000	52800000	rs6554330	1.81	rs7688264	3.57	-0.18313	0.8547
Cells_Transformed_fibroblasts	KRT8P46	4	104000000	104000000	rs448195	-1.98	rs11946020	-4.26	0.18273	0.855013
Cells_Transformed_fibroblasts	AC006445.8	4	13500000	13500000	rs1913699	2.7	rs17808599	5.36	0.16671	0.867601
Cells_Transformed_fibroblasts	RP11-539L10.3	4	6670000	6670000	rs4432749	3	rs2285864	-9.69	0.16242	0.870977
Cells_Transformed_fibroblasts	PRDM8	4	81100000	81100000	rs17004853	-3.06	rs2867694	-5.32	0.16055	0.872445
Cells_Transformed_fibroblasts	EMCN	4	101000000	102000000	rs2288961	3.26	rs1846874	4.98	-0.16	0.87288
Cells_Transformed_fibroblasts	RP11-115D19.1	4	90500000	90600000	rs17832211	-3.21	rs17780881	5.5	0.15769	0.874698
Cells_Transformed_fibroblasts	PCGF3	4	700000	764000	rs9328757	-2.78	rs2242234	8.03	0.15589	0.87612
Cells_Transformed_fibroblasts	SH3D19	4	152000000	152000000	rs17505984	-1.94	rs6819599	-5.42	0.15102	0.879958
Cells_Transformed_fibroblasts	ZBTB49	4	4290000	4320000	rs17707114	2.2	rs2980214	3.33	0.14292	0.886353
Cells_Transformed_fibroblasts	TRIM2	4	154000000	154000000	rs7683638	-2.56	rs4596222	-6.5	0.13972	0.888883
Cells_Transformed_fibroblasts	NSG1	4	4350000	4420000	rs17707114	2.2	rs7670059	5.06	0.13904	0.889421
Cells_Transformed_fibroblasts	TAPT1-AS1	4	16200000	16300000	rs2173075	-2.78	rs1373112	-6.65	0.13832	0.889988
Cells_Transformed_fibroblasts	RP11-293A21.1	4	26900000	26900000	rs13150500	-3.04	rs9790789	9.26	-0.13691	0.891104
Cells_Transformed_fibroblasts	GUSBP5	4	144000000	145000000	rs17017662	2.61	rs7665370	7.97	-0.1354	0.892297
Cells_Transformed_fibroblasts	TMA16	4	164000000	164000000	rs6536747	-2.45	rs11100505	9.8	-0.13441	0.89308
Cells_Transformed_fibroblasts	G3BP2	4	76600000	76600000	rs7696758	2.63	rs4610362	4.63	-0.12917	0.897227
Cells_Transformed_fibroblasts	UCHL1	4	41300000	41300000	rs1020138	-3.04	rs1597891	6.14	-0.12836	0.897863
Cells_Transformed_fibroblasts	KLKB1	4	187000000	187000000	rs9993749	-2.79	rs4253292	6.5	0.12785	0.898271
Cells_Transformed_fibroblasts	RPL9	4	39500000	39500000	rs2066789	-2.43	rs2249563	12.56	0.12579	0.899899
Cells_Transformed_fibroblasts	RP11-115L11.1	4	15700000	15700000	rs6825026	-2.67	rs3213710	8.6	0.12311	0.902019
Cells_Transformed_fibroblasts	AC078852.1	4	1350000	1350000	rs2854918	3.1	rs4974609	-5.37	-0.11822	0.90589
Cells_Transformed_fibroblasts	CLGN	4	141000000	141000000	rs6813507	3.5	rs1367705	-7.45	-0.1181	0.905987
Cells_Transformed_fibroblasts	AC021860.1	4	38600000	38600000	rs637495	-3.41	rs12499028	5.53	0.11472	0.908665
Cells_Transformed_fibroblasts	FAM200B	4	15700000	15700000	rs6825026	-2.67	rs3822258	5.37	0.10942	0.912873
Cells_Transformed_fibroblasts	NAAA	4	76800000	76900000	rs7696758	2.63	rs6826085	13.94	-0.10705	0.91475
Cells_Transformed_fibroblasts	TRIM61	4	166000000	166000000	rs4691146	-2.63	rs12502595	7.25	-0.09954	0.920708
Cells_Transformed_fibroblasts	FAM47E	4	77100000	77200000	rs7696758	2.63	rs6849069	3.37	-0.09814	0.921818
Cells_Transformed_fibroblasts	RP11-218F10.3	4	164000000	164000000	rs7687757	-2.47	rs1866954	8.87	0.09802	0.921917
Cells_Transformed_fibroblasts	CPE	4	166000000	166000000	rs4691146	-2.63	rs10517845	4.44	0.09608	0.923458
Cells_Transformed_fibroblasts	PPID	4	160000000	160000000	rs11726216	2.4	rs8396	-7.05	0.09064	0.927775
Cells_Transformed_fibroblasts	ARHGAP10	4	149000000	149000000	rs2276932	2.46	rs10049932	-4.65	-0.08434	0.932789
Cells_Transformed_fibroblasts	TBC1D19	4	26600000	26800000	rs1512105	-3.41	rs4692549	-5.32	-0.07661	0.938933
Cells_Transformed_fibroblasts	GRPEL1	4	7060000	7070000	rs4432749	3	rs3796908	9.09	-0.07287	0.94191
Cells_Transformed_fibroblasts	HPGD	4	175000000	175000000	rs12639788	2.48	rs1050145	7.02	0.06164	0.950853
Cells_Transformed_fibroblasts	C4orf21	4	113000000	114000000	rs313983	-3.31	rs28379270	-3.88	0.04945	0.960563
Cells_Transformed_fibroblasts	GNPDA2	4	44700000	44700000	rs4695004	-2.4	rs6831166	6.03	0.04904	0.960888
Cells_Transformed_fibroblasts	RP11-448G15.3	4	10100000	10100000	rs4697902	-3.52	rs956312	5.2	0.04491	0.964179
Cells_Transformed_fibroblasts	TRIML2	4	189000000	189000000	rs10008174	-2.74	rs4862861	7.06	-0.04016	0.967965
Cells_Transformed_fibroblasts	NAP1L5	4	89600000	89600000	rs10006830	2.48	rs2604209	4.15	0.0391	0.968812
Cells_Transformed_fibroblasts	NEK1	4	170000000	171000000	rs6850430	-1.99	rs4591555	-6.09	-0.03755	0.97005
Cells_Transformed_fibroblasts	RP11-529E10.6	4	3510000	3510000	rs1203111	3.13	rs6811423	4.42	-0.03741	0.97016
Cells_Transformed_fibroblasts	DCK	4	71900000	71900000	rs3852105	1.89	rs3775730	-4.4	0.03665	0.970762
Cells_Transformed_fibroblasts	WDR17	4	177000000	177000000	rs2581771	-3.07	rs2333406	4.79	0.03111	0.975184
Cells_Transformed_fibroblasts	IL15	4	143000000	143000000	rs4956405	2.93	rs11941263	7.23	-0.02244	0.982101
Cells_Transformed_fibroblasts	SMIM14	4	39500000	39600000	rs2066789	-2.43	rs9306973	5.53	0.02176	0.982637
Cells_Transformed_fibroblasts	TBC1D1	4	37900000	38100000	rs2928311	-3.53	rs1344602	5.34	0.01926	0.984633
Cells_Transformed_fibroblasts	CTSO	4	157000000	157000000	rs12499442	-2.84	rs10019975	-7.43	-0.01438	0.988529
Cells_Transformed_fibroblasts	SGMS2	4	109000000	109000000	rs2221145	-2.44	rs1160677	7.93	-0.00366	0.99708
Cells_Transformed_fibroblasts	FGFRL1	4	1000000	1020000	rs9328757	-2.78	rs13147452	-5.53	-0.00282	0.997747
Cells_Transformed_fibroblasts	ERAP2	5	96200000	96300000	rs9127	4.78	rs2762	14.83	4.59508	4.33e-06
Cells_Transformed_fibroblasts	RGS14	5	177000000	177000000	rs12654812	4.95	rs12654812	-11.97	-4.48652	7.24e-06
Cells_Transformed_fibroblasts	HSD17B4	5	119000000	119000000	rs328678	-4.06	rs246965	5.18	3.02446	0.00249
Cells_Transformed_fibroblasts	TSLP	5	110000000	110000000	rs1593864	-3.2	rs3806932	-6.79	-2.95094	0.00317
Cells_Transformed_fibroblasts	CTB-33O18.1	5	173000000	173000000	rs1469068	-2.77	rs6898930	-4.57	2.76583	0.00568
Cells_Transformed_fibroblasts	GTF2H2	5	70300000	70400000	rs13168712	-2.55	rs6453406	7.29	-2.63129	0.00851
Cells_Transformed_fibroblasts	MRPL36	5	1800000	1800000	rs11953809	3.73	rs3752844	7.56	-2.60874	0.00909
Cells_Transformed_fibroblasts	CTD-2201E18.5	5	43000000	43000000	rs2603656	-3.79	rs11740797	4.88	-2.59471	0.00947
Cells_Transformed_fibroblasts	RP11-195E2.4	5	70300000	70300000	rs13168712	-2.55	rs6453406	9.3	-2.54393	0.011
Cells_Transformed_fibroblasts	RP11-823P9.3	5	21500000	21500000	rs1873609	2.8	rs294140	4.71	2.52687	0.0115
Cells_Transformed_fibroblasts	RP11-114H21.2	5	136000000	136000000	rs12187429	-2.44	rs12187429	-6.88	2.52017	0.0117
Cells_Transformed_fibroblasts	RP11-195E2.1	5	70400000	70400000	rs13168712	-2.55	rs6453406	9.89	-2.51854	0.0118
Cells_Transformed_fibroblasts	SLU7	5	160000000	160000000	rs2546963	-3.27	rs17057781	7.28	-2.51119	0.012
Cells_Transformed_fibroblasts	SLC25A46	5	110000000	110000000	rs6594499	3.1	rs12186893	4.13	-2.44178	0.0146
Cells_Transformed_fibroblasts	TMEM232	5	110000000	110000000	rs6594499	3.1	rs6886702	7.21	-2.34392	0.0191
Cells_Transformed_fibroblasts	CHSY3	5	129000000	130000000	rs244748	-2.8	rs2431206	-8.83	2.31125	0.0208
Cells_Transformed_fibroblasts	GUSBP9	5	70400000	70600000	rs17358216	2.7	rs13168712	-4.44	2.20699	0.0273
Cells_Transformed_fibroblasts	ADAM19	5	157000000	157000000	rs13357051	3.62	rs1422795	5.8	-2.20529	0.0274
Cells_Transformed_fibroblasts	IL7R	5	35900000	35900000	rs7716771	2.95	rs2287900	3.74	2.20405	0.0275
Cells_Transformed_fibroblasts	STK10	5	171000000	172000000	rs10065159	3.24	rs2279514	-3.82	2.20331	0.0276
Cells_Transformed_fibroblasts	TMEM173	5	139000000	139000000	rs3822742	2.44	rs7380272	-8.65	-2.19634	0.0281
Cells_Transformed_fibroblasts	GPX8	5	54500000	54500000	rs4865934	2.82	rs1335673	-4.33	-2.16119	0.0307
Cells_Transformed_fibroblasts	RIOK2	5	96500000	96500000	rs9127	4.78	rs2544771	6.63	2.1596	0.0308
Cells_Transformed_fibroblasts	PRR7-AS1	5	177000000	177000000	rs12654812	4.95	rs4976688	-3.9	-2.15595	0.0311
Cells_Transformed_fibroblasts	KIAA0825	5	93500000	93900000	rs451038	-4.36	rs2047319	7.5	2.14931	0.0316
Cells_Transformed_fibroblasts	HSPA8P4	5	129000000	129000000	rs244748	-2.8	rs2863229	-3.87	2.14284	0.0321
Cells_Transformed_fibroblasts	LNPEP	5	96300000	96400000	rs9127	4.78	rs2549780	-4.13	2.06626	0.0388
Cells_Transformed_fibroblasts	CTD-2227C6.2	5	82300000	82300000	rs6885068	3.39	rs4266384	10.11	-2.04351	0.041
Cells_Transformed_fibroblasts	AGGF1	5	76300000	76400000	rs10942810	2.65	rs13155212	-4.73	-1.9582	0.0502
Cells_Transformed_fibroblasts	RP11-848G14.5	5	68900000	68900000	rs34962033	-2.82	rs28703202	4.77	1.93265	0.0533
Cells_Transformed_fibroblasts	SLC22A4	5	132000000	132000000	rs273909	-3.06	rs6894249	-3.69	1.92258	0.0545
Cells_Transformed_fibroblasts	WDR36	5	110000000	110000000	rs1593864	-3.2	rs897801	-7.21	1.90825	0.0564
Cells_Transformed_fibroblasts	2021-03-03	5	126000000	126000000	rs151792	2.24	rs4131248	-4.55	-1.88845	0.059
Cells_Transformed_fibroblasts	RP11-175K6.1	5	159000000	159000000	rs7447732	3.33	rs10035989	-4.02	-1.8664	0.062
Cells_Transformed_fibroblasts	SERINC5	5	79400000	79600000	rs12521286	-2.87	rs4704618	-6.96	-1.85825	0.0631
Cells_Transformed_fibroblasts	PITX1	5	134000000	134000000	rs919233	-2.27	rs254549	4.92	1.83641	0.0663
Cells_Transformed_fibroblasts	ZNF608	5	124000000	124000000	rs4240386	3.59	rs10051190	5.65	1.83518	0.0665
Cells_Transformed_fibroblasts	NSUN2	5	6600000	6630000	rs274681	-2.75	rs545493	5.62	-1.83326	0.0668
Cells_Transformed_fibroblasts	SH3PXD2B	5	172000000	172000000	rs10065159	3.24	rs17074786	8.27	-1.80643	0.0709
Cells_Transformed_fibroblasts	CTC-228N24.3	5	127000000	127000000	rs17685437	2.59	rs3749748	-9.37	-1.79891	0.072
Cells_Transformed_fibroblasts	F2RL2	5	75900000	75900000	rs12657223	-2.76	rs3815774	3.42	-1.76591	0.0774
Cells_Transformed_fibroblasts	LIFR	5	38500000	38600000	rs3099121	-3.44	rs393398	-4.3	1.74418	0.0811
Cells_Transformed_fibroblasts	TRIM52-AS1	5	181000000	181000000	rs2770996	2.31	rs1279912	-11.81	-1.73815	0.0822
Cells_Transformed_fibroblasts	NADK2	5	36200000	36200000	rs2468529	3.48	rs267766	3.65	1.73189	0.0833
Cells_Transformed_fibroblasts	AC012613.2	5	149000000	149000000	rs10077985	2.64	rs2963497	4.39	-1.72848	0.0839
Cells_Transformed_fibroblasts	CTC-428G20.3	5	115000000	115000000	rs269528	3.5	rs7725831	4.8	1.72284	0.0849
Cells_Transformed_fibroblasts	ELOVL7	5	60000000	60100000	rs4590138	-2.84	rs6896680	-3.81	1.70894	0.0875
Cells_Transformed_fibroblasts	TMEM161B	5	87500000	87600000	rs16903284	-2.57	rs3097146	-3.63	-1.70698	0.0878
Cells_Transformed_fibroblasts	AC091962.3	5	153000000	153000000	rs1117562	2.69	rs2560030	5.01	1.69529	0.09
Cells_Transformed_fibroblasts	CTD-2366F13.1	5	52400000	52400000	rs25782	3.47	rs10940291	8.85	1.6669	0.0955
Cells_Transformed_fibroblasts	P4HA2	5	132000000	132000000	rs273909	-3.06	rs4705928	4.63	1.63803	0.101
Cells_Transformed_fibroblasts	RAB24	5	177000000	177000000	rs12654812	4.95	rs6556312	4.33	-1.63057	0.103
Cells_Transformed_fibroblasts	CTC-203F4.2	5	135000000	135000000	rs919233	-2.27	rs2652072	-7.02	1.598	0.11
Cells_Transformed_fibroblasts	SLC22A5	5	132000000	132000000	rs273909	-3.06	rs2631360	-10.71	-1.57022	0.116
Cells_Transformed_fibroblasts	TBC1D9B	5	179000000	179000000	rs1105369	-2.62	rs42414	5.28	-1.55042	0.121
Cells_Transformed_fibroblasts	AC008592.3	5	95200000	95200000	rs6879646	-3.17	rs6556886	5.04	1.54565	0.122
Cells_Transformed_fibroblasts	TNFAIP8	5	119000000	119000000	rs328678	-4.06	rs3813309	-8.04	1.5313	0.126
Cells_Transformed_fibroblasts	RGMB-AS1	5	98100000	98100000	rs187384	3.06	rs1979980	5.79	1.51842	0.129
Cells_Transformed_fibroblasts	PDLIM4	5	132000000	132000000	rs273909	-3.06	rs1007602	6.51	-1.50663	0.132
Cells_Transformed_fibroblasts	SERF1A	5	70200000	70200000	rs13168712	-2.55	rs4976210	8.67	-1.49901	0.134
Cells_Transformed_fibroblasts	GM2A	5	151000000	151000000	rs4958877	3.31	rs1065018	-3.82	1.48809	0.137
Cells_Transformed_fibroblasts	MSH3	5	80000000	80200000	rs2431222	-2.37	rs12517451	11.37	-1.46052	0.144
Cells_Transformed_fibroblasts	GALNT10	5	154000000	154000000	rs1117562	2.69	rs17553077	-4.89	1.44553	0.148
Cells_Transformed_fibroblasts	DTWD2	5	118000000	118000000	rs2678070	-3.39	rs17144883	-4.09	-1.43038	0.153
Cells_Transformed_fibroblasts	ERAP1	5	96100000	96100000	rs9127	4.78	rs27434	12.1	-1.38537	0.166
Cells_Transformed_fibroblasts	SMAD5	5	135000000	136000000	rs12187429	-2.44	rs2906829	7.21	-1.36839	0.171
Cells_Transformed_fibroblasts	CTD-2044J15.2	5	6670000	6670000	rs274681	-2.75	rs248805	-6.01	1.3634	0.173
Cells_Transformed_fibroblasts	CTNNA1	5	138000000	138000000	rs17599026	-2.82	rs311606	-4.72	-1.34934	0.177
Cells_Transformed_fibroblasts	SDHA	5	218000	257000	rs9800013	2.22	rs28416084	8.4	-1.34655	0.178
Cells_Transformed_fibroblasts	BRIX1	5	34900000	34900000	rs10521017	-2.89	rs10038062	3.36	-1.33946	0.18
Cells_Transformed_fibroblasts	ZMAT2	5	140000000	140000000	rs246002	-1.94	rs991918	4.1	-1.33997	0.18
Cells_Transformed_fibroblasts	C5orf45	5	179000000	179000000	rs1105369	-2.62	rs155788	-3.14	-1.34084	0.18
Cells_Transformed_fibroblasts	KIF3A	5	132000000	132000000	rs273909	-3.06	rs12186803	-7.6	1.32826	0.184
Cells_Transformed_fibroblasts	PDE8B	5	76500000	76700000	rs10942810	2.65	rs335624	-10.75	1.32495	0.185
Cells_Transformed_fibroblasts	CTD-2023N9.1	5	56700000	56800000	rs7705626	-2.65	rs7733945	-6.18	1.30582	0.192
Cells_Transformed_fibroblasts	PCDHA3	5	140000000	140000000	rs246002	-1.94	rs991918	4.6	-1.30226	0.193
Cells_Transformed_fibroblasts	ACTBL2	5	56800000	56800000	rs7705626	-2.65	rs7733945	-5.36	1.29139	0.197
Cells_Transformed_fibroblasts	DNAJC21	5	34900000	35000000	rs10521017	-2.89	rs17304200	9.69	1.28437	0.199
Cells_Transformed_fibroblasts	C5orf63	5	126000000	126000000	rs151792	2.24	rs6884988	-9.48	-1.28286	0.2
Cells_Transformed_fibroblasts	OCLN	5	68800000	68900000	rs34962033	-2.82	rs2583707	4.75	1.27704	0.202
Cells_Transformed_fibroblasts	EMB	5	49700000	49700000	rs7705385	2.49	rs27598	6.72	-1.26715	0.205
Cells_Transformed_fibroblasts	NLN	5	65000000	65200000	rs2248213	2.51	rs2561212	4.67	1.23728	0.216
Cells_Transformed_fibroblasts	FER	5	108000000	109000000	rs17534396	1.73	rs11741855	-4.54	-1.23543	0.217
Cells_Transformed_fibroblasts	AFAP1L1	5	149000000	149000000	rs10077985	2.64	rs12054749	9.21	-1.23078	0.218
Cells_Transformed_fibroblasts	DNAJC18	5	139000000	139000000	rs3822742	2.44	rs11242465	7.66	1.22622	0.22
Cells_Transformed_fibroblasts	RP11-1277A3.3	5	177000000	177000000	rs12654812	4.95	rs3805550	4.39	1.21753	0.223
Cells_Transformed_fibroblasts	DNAH5	5	13700000	13900000	rs10036220	-2.87	rs2582689	10.22	1.21206	0.225
Cells_Transformed_fibroblasts	SDHAP3	5	1570000	1590000	rs11953809	3.73	rs4415117	-6.56	-1.21447	0.225
Cells_Transformed_fibroblasts	PAM	5	102000000	102000000	rs26521	2.35	rs2657435	4.24	-1.20004	0.23
Cells_Transformed_fibroblasts	ADRA1B	5	159000000	159000000	rs2546963	-3.27	rs1549888	5.1	1.19315	0.233
Cells_Transformed_fibroblasts	HINT1	5	130000000	131000000	rs6875363	-2.68	rs2107511	4.79	-1.18139	0.237
Cells_Transformed_fibroblasts	PGGT1B	5	115000000	115000000	rs269528	3.5	rs265442	-6.36	1.17889	0.238
Cells_Transformed_fibroblasts	EXOC3	5	443000	470000	rs3810859	2.31	rs12188164	-5.08	-1.18077	0.238
Cells_Transformed_fibroblasts	PCDHA10	5	140000000	140000000	rs246002	-1.94	rs17208327	-4.48	-1.17804	0.239
Cells_Transformed_fibroblasts	ADRB2	5	148000000	148000000	rs10077985	2.64	rs17640858	3.69	-1.1747	0.24
Cells_Transformed_fibroblasts	GUSBP3	5	68800000	69000000	rs34962033	-2.82	rs28431145	5.21	-1.15017	0.25
Cells_Transformed_fibroblasts	POC5	5	75000000	75000000	rs12657223	-2.76	rs2291630	7.89	1.11781	0.264
Cells_Transformed_fibroblasts	ADAMTS2	5	179000000	179000000	rs10074081	2.89	rs11249609	4.61	1.11252	0.266
Cells_Transformed_fibroblasts	RAPGEF6	5	131000000	131000000	rs6875363	-2.68	rs26008	5.99	-1.11206	0.266
Cells_Transformed_fibroblasts	CLINT1	5	157000000	157000000	rs4331881	-3.33	rs254677	-3.87	1.10616	0.269
Cells_Transformed_fibroblasts	NSA2	5	74100000	74100000	rs9790882	-2.66	rs6873912	13.17	1.1055	0.269
Cells_Transformed_fibroblasts	PAIP1	5	43500000	43600000	rs316411	-2.88	rs6451718	-3.56	1.09314	0.274
Cells_Transformed_fibroblasts	IK	5	140000000	140000000	rs246002	-1.94	rs991918	4.61	-1.07808	0.281
Cells_Transformed_fibroblasts	CDK7	5	68500000	68600000	rs34962033	-2.82	rs17271763	-8.3	1.07003	0.285
Cells_Transformed_fibroblasts	YTHDC2	5	113000000	113000000	rs992500	2.49	rs6594700	-6.03	-1.05995	0.289
Cells_Transformed_fibroblasts	MAP3K1	5	56100000	56200000	rs16886113	-2.98	rs11951404	-7.21	1.05485	0.291
Cells_Transformed_fibroblasts	CENPK	5	64800000	64900000	rs967459	-2.78	rs11740053	9.77	-1.05267	0.292
Cells_Transformed_fibroblasts	TRIM7	5	181000000	181000000	rs2770996	2.31	rs406447	7.47	1.02608	0.305
Cells_Transformed_fibroblasts	C5orf17	5	24000000	24200000	rs16893369	-1.97	rs10058487	4.64	-0.99991	0.317
Cells_Transformed_fibroblasts	PCDHA7	5	140000000	140000000	rs246002	-1.94	rs11954514	-4.21	-0.99285	0.321
Cells_Transformed_fibroblasts	CTD-2012J19.3	5	1590000	1610000	rs11953809	3.73	rs7734561	6.06	-0.9922	0.321
Cells_Transformed_fibroblasts	OSMR	5	38800000	38900000	rs3099121	-3.44	rs2043111	5.2	0.98271	0.326
Cells_Transformed_fibroblasts	SLC30A5	5	68400000	68400000	rs17258639	-3.26	rs164396	-5.46	0.97683	0.329
Cells_Transformed_fibroblasts	RP11-343L5.2	5	82300000	82300000	rs6885068	3.39	rs4266384	4.44	-0.97498	0.33
Cells_Transformed_fibroblasts	RUFY1	5	179000000	179000000	rs10074081	2.89	rs10056863	8.45	-0.96997	0.332
Cells_Transformed_fibroblasts	AC005754.8	5	140000000	141000000	rs246002	-1.94	rs13175658	4.23	-0.966	0.334
Cells_Transformed_fibroblasts	RP11-381K20.5	5	137000000	137000000	rs2863	2.42	rs11949856	-4.22	-0.95453	0.34
Cells_Transformed_fibroblasts	SLC12A2	5	127000000	128000000	rs17685437	2.59	rs4835944	-5.3	0.95204	0.341
Cells_Transformed_fibroblasts	DBN1	5	177000000	177000000	rs12654812	4.95	rs461264	5.32	0.94557	0.344
Cells_Transformed_fibroblasts	SKP2	5	36200000	36200000	rs2468529	3.48	rs10512640	-5.53	-0.94242	0.346
Cells_Transformed_fibroblasts	ALDH7A1	5	126000000	126000000	rs1383557	-2.2	rs900641	6.71	-0.93363	0.35
Cells_Transformed_fibroblasts	ARSK	5	94900000	94900000	rs1426098	2.67	rs17084869	4.28	0.91703	0.359
Cells_Transformed_fibroblasts	CKMT2-AS1	5	80500000	80600000	rs7717804	-2.66	rs11745275	-10.83	0.91795	0.359
Cells_Transformed_fibroblasts	GDNF	5	37800000	37800000	rs972934	-2.38	rs17378973	-4.33	-0.9141	0.361
Cells_Transformed_fibroblasts	CTD-2203K17.1	5	33400000	33400000	rs966855	-2.55	rs3756663	-10.78	-0.90793	0.364
Cells_Transformed_fibroblasts	ZNF300P1	5	150000000	150000000	rs4958877	3.31	rs2126921	-9.98	-0.90677	0.365
Cells_Transformed_fibroblasts	PARP8	5	50000000	50100000	rs7705385	2.49	rs27598	11.43	-0.90383	0.366
Cells_Transformed_fibroblasts	BRD9	5	864000	893000	rs35329108	3.14	rs10072022	6.21	0.90287	0.367
Cells_Transformed_fibroblasts	HARS2	5	140000000	140000000	rs246002	-1.94	rs4451093	3.87	-0.89523	0.371
Cells_Transformed_fibroblasts	BHMT2	5	78400000	78400000	rs340085	2.45	rs642934	-7.45	0.89314	0.372
Cells_Transformed_fibroblasts	DEPDC1B	5	59900000	60000000	rs1423473	2.41	rs6449489	4.56	-0.89027	0.373
Cells_Transformed_fibroblasts	KIAA1191	5	176000000	176000000	rs999456	2.56	rs10052522	4.64	-0.88573	0.376
Cells_Transformed_fibroblasts	CARD6	5	40800000	40900000	rs17239241	2.65	rs1070444	-8.49	-0.88015	0.379
Cells_Transformed_fibroblasts	SNX24	5	122000000	122000000	rs3811876	3.13	rs1060353	-5.76	-0.87879	0.38
Cells_Transformed_fibroblasts	CLK4	5	178000000	178000000	rs2973737	-3.04	rs3925518	5.43	0.87271	0.383
Cells_Transformed_fibroblasts	RP11-423H2.1	5	177000000	177000000	rs12654812	4.95	rs4958955	9.22	0.87039	0.384
Cells_Transformed_fibroblasts	FAM173B	5	10200000	10200000	rs6871121	-3.37	rs2445872	5.29	-0.86289	0.388
Cells_Transformed_fibroblasts	WDR55	5	140000000	140000000	rs246002	-1.94	rs801399	6.42	-0.85931	0.39
Cells_Transformed_fibroblasts	CTD-2269F5.1	5	83700000	83800000	rs1510063	2.54	rs4533866	-3.2	0.85112	0.395
Cells_Transformed_fibroblasts	THG1L	5	157000000	157000000	rs13357051	3.62	rs2270820	6.31	0.83116	0.406
Cells_Transformed_fibroblasts	PCDHB8	5	141000000	141000000	rs4912610	-2.25	rs1528587	6.04	0.82955	0.407
Cells_Transformed_fibroblasts	GRIA1	5	153000000	153000000	rs1117562	2.69	rs530376	-4.12	-0.82971	0.407
Cells_Transformed_fibroblasts	CCDC125	5	68600000	68600000	rs34962033	-2.82	rs35316810	-6.65	-0.82585	0.409
Cells_Transformed_fibroblasts	VCAN	5	82800000	82900000	rs16898	2.82	rs6864943	4.16	-0.81754	0.414
Cells_Transformed_fibroblasts	ANXA2R	5	43000000	43000000	rs2603656	-3.79	rs12659760	4.84	0.81311	0.416
Cells_Transformed_fibroblasts	NOP16	5	176000000	176000000	rs999456	2.7	rs13182101	7.95	0.80355	0.422
Cells_Transformed_fibroblasts	CD14	5	140000000	140000000	rs246002	-1.94	rs4279384	6.53	-0.80119	0.423
Cells_Transformed_fibroblasts	ENC1	5	73900000	73900000	rs9790882	-2.66	rs300240	-7.83	0.7981	0.425
Cells_Transformed_fibroblasts	FBXO38	5	148000000	148000000	rs17717956	-2.73	rs7733401	-4.15	-0.78293	0.434
Cells_Transformed_fibroblasts	PRELID1	5	177000000	177000000	rs12654812	4.95	rs628506	-4.6	-0.77509	0.438
Cells_Transformed_fibroblasts	PCSK1	5	95700000	95800000	rs2278019	4.73	rs3762985	-5.35	0.77386	0.439
Cells_Transformed_fibroblasts	AMACR	5	34000000	34000000	rs966855	-2.55	rs10941112	-12.15	-0.77354	0.439
Cells_Transformed_fibroblasts	GRAMD3	5	126000000	126000000	rs327819	-3.01	rs10519907	-4.48	0.77155	0.44
Cells_Transformed_fibroblasts	FAM193B	5	177000000	177000000	rs12654812	4.95	rs28626332	-6.1	0.76812	0.442
Cells_Transformed_fibroblasts	NDUFA2	5	140000000	140000000	rs246002	-1.94	rs778594	-5.04	0.76685	0.443
Cells_Transformed_fibroblasts	CTC-534A2.2	5	64900000	64900000	rs967459	-2.78	rs149514	-3.77	0.76675	0.443
Cells_Transformed_fibroblasts	ARHGEF28	5	72900000	73200000	rs17731153	3.12	rs16870743	5.9	0.76402	0.445
Cells_Transformed_fibroblasts	PPP2CA	5	134000000	134000000	rs328833	2.11	rs254050	-3.66	-0.7604	0.447
Cells_Transformed_fibroblasts	POLK	5	74800000	74900000	rs12055083	-2.64	rs17649266	-4.61	-0.75588	0.45
Cells_Transformed_fibroblasts	FBLL1	5	168000000	168000000	rs9885172	-3.11	rs6555817	10.18	0.75558	0.45
Cells_Transformed_fibroblasts	CTD-2248H3.1	5	80500000	80500000	rs7717804	-2.66	rs6893467	7.53	0.7546	0.45
Cells_Transformed_fibroblasts	SREK1IP1	5	64000000	64100000	rs967459	-2.78	rs1363953	-4.31	-0.75269	0.452
Cells_Transformed_fibroblasts	ZNF354A	5	178000000	178000000	rs2973737	-3.04	rs11747390	7.32	0.75218	0.452
Cells_Transformed_fibroblasts	ERCC8	5	60200000	60200000	rs4590138	-2.84	rs1445293	8.36	-0.74802	0.454
Cells_Transformed_fibroblasts	HSPA4	5	132000000	132000000	rs823993	-2.84	rs25869	-3.62	-0.74874	0.454
Cells_Transformed_fibroblasts	CANX	5	179000000	179000000	rs1105369	-2.62	rs13182141	-7.71	0.74769	0.455
Cells_Transformed_fibroblasts	TTC37	5	94800000	94900000	rs1426098	2.67	rs17084916	5.84	0.74331	0.457
Cells_Transformed_fibroblasts	RP11-1277A3.1	5	177000000	177000000	rs12654812	4.95	rs13175194	-7.28	0.74304	0.457
Cells_Transformed_fibroblasts	TIGD6	5	149000000	149000000	rs2228440	2.65	rs245051	-4.58	-0.73981	0.459
Cells_Transformed_fibroblasts	FAT2	5	151000000	151000000	rs4635924	-3.23	rs357629	5.27	-0.73964	0.46
Cells_Transformed_fibroblasts	ATOX1	5	151000000	151000000	rs4635924	-3.23	rs3812003	-4.63	-0.73911	0.46
Cells_Transformed_fibroblasts	BNIP1	5	173000000	173000000	rs10065159	3.24	rs17662639	-8.61	0.73721	0.461
Cells_Transformed_fibroblasts	NNT	5	43600000	43700000	rs6894506	2.07	rs7713458	7.08	0.73521	0.462
Cells_Transformed_fibroblasts	LMBRD2	5	36100000	36200000	rs2468529	3.48	rs267758	5.69	0.73415	0.463
Cells_Transformed_fibroblasts	BTF3	5	72800000	72800000	rs17731153	3.12	rs819543	4.28	0.73165	0.464
Cells_Transformed_fibroblasts	RGMB	5	98100000	98100000	rs187384	3.06	rs13185967	4.21	0.72936	0.466
Cells_Transformed_fibroblasts	TICAM2	5	115000000	115000000	rs269528	3.5	rs2288384	6.38	0.71801	0.473
Cells_Transformed_fibroblasts	MED10	5	6370000	6380000	rs657865	3.45	rs4592	-4.22	0.7161	0.474
Cells_Transformed_fibroblasts	PPIC	5	122000000	122000000	rs6894200	2.64	rs2910135	-5.24	-0.71406	0.475
Cells_Transformed_fibroblasts	FAM169A	5	74100000	74200000	rs9790882	-2.66	rs7713812	4.8	0.71479	0.475
Cells_Transformed_fibroblasts	C5orf55	5	442000	443000	rs3810859	2.31	rs10078	-9.25	0.70848	0.479
Cells_Transformed_fibroblasts	ZNF454	5	178000000	178000000	rs10074081	2.89	rs10060764	6.94	-0.70343	0.482
Cells_Transformed_fibroblasts	SNX18	5	53800000	53800000	rs6882064	3.22	rs13162502	-5.34	0.70104	0.483
Cells_Transformed_fibroblasts	EIF4EBP3	5	140000000	140000000	rs246002	-1.94	rs6871703	4.7	-0.70098	0.483
Cells_Transformed_fibroblasts	SPOCK1	5	136000000	137000000	rs3798138	-2.1	rs1229728	4.55	-0.69682	0.486
Cells_Transformed_fibroblasts	ANKH	5	14700000	14900000	rs835141	-3.01	rs879253	4.27	0.69727	0.486
Cells_Transformed_fibroblasts	FAF2	5	176000000	176000000	rs999456	2.27	rs10463056	3.64	0.69116	0.489
Cells_Transformed_fibroblasts	RP11-1277A3.2	5	177000000	177000000	rs12654812	4.95	rs6600989	6	-0.69138	0.489
Cells_Transformed_fibroblasts	PPWD1	5	64900000	64900000	rs967459	-2.78	rs669571	7.25	0.68978	0.49
Cells_Transformed_fibroblasts	C5orf30	5	103000000	103000000	rs674726	-2.4	rs291850	4.33	-0.6894	0.491
Cells_Transformed_fibroblasts	HSPB3	5	53800000	53800000	rs6882064	3.22	rs12517462	4.05	-0.68718	0.492
Cells_Transformed_fibroblasts	RASA1	5	86600000	86700000	rs1422254	-3.01	rs7702765	3.5	-0.67991	0.497
Cells_Transformed_fibroblasts	ATG10	5	81300000	81600000	rs2200425	3.2	rs324914	10.68	-0.67935	0.497
Cells_Transformed_fibroblasts	TMEM161B-AS1	5	87600000	87700000	rs16903284	-2.57	rs13172095	9.93	-0.66077	0.509
Cells_Transformed_fibroblasts	GUSBP1	5	21300000	21600000	rs1907629	2.9	rs11957493	4.73	0.65799	0.511
Cells_Transformed_fibroblasts	SOX30	5	157000000	157000000	rs13357051	3.62	rs12188530	4.41	0.65343	0.513
Cells_Transformed_fibroblasts	SMIM3	5	150000000	150000000	rs4958877	3.31	rs9324654	3.88	-0.65423	0.513
Cells_Transformed_fibroblasts	TRIM23	5	64900000	64900000	rs967459	-2.78	rs669571	5.67	0.65144	0.515
Cells_Transformed_fibroblasts	ADAMTS12	5	33500000	33900000	rs966855	-2.55	rs10521007	-4.9	-0.63751	0.524
Cells_Transformed_fibroblasts	CYSTM1	5	140000000	140000000	rs3822742	2.44	rs17118785	-4.97	0.62768	0.53
Cells_Transformed_fibroblasts	C5orf22	5	31500000	31600000	rs883938	2.48	rs16901192	4.85	0.62451	0.532
Cells_Transformed_fibroblasts	F2RL1	5	76100000	76100000	rs10942810	2.65	rs6453251	8.46	-0.6207	0.535
Cells_Transformed_fibroblasts	CEP120	5	123000000	123000000	rs29614	2.63	rs13154717	-4.42	-0.61815	0.536
Cells_Transformed_fibroblasts	CTD-2083E4.6	5	270000	272000	rs9800013	2.22	rs4957014	-6.84	-0.61682	0.537
Cells_Transformed_fibroblasts	CTD-2152M20.2	5	32100000	32100000	rs623435	-2.3	rs591985	4.11	0.60905	0.542
Cells_Transformed_fibroblasts	CTD-2179L22.1	5	77300000	77300000	rs6864833	-2.7	rs11746090	6.2	0.61039	0.542
Cells_Transformed_fibroblasts	PPARGC1B	5	149000000	149000000	rs2228440	2.65	rs11743128	-5.34	0.6081	0.543
Cells_Transformed_fibroblasts	WDR70	5	37400000	37800000	rs7448783	2.34	rs1517788	-4.7	-0.60531	0.545
Cells_Transformed_fibroblasts	MAST4-AS1	5	66300000	66300000	rs12522064	4.14	rs778444	-7.59	-0.60459	0.545
Cells_Transformed_fibroblasts	SETD9	5	56200000	56200000	rs16886113	-2.98	rs185220	-12.9	-0.60321	0.546
Cells_Transformed_fibroblasts	CAST	5	95900000	96100000	rs27397	4.75	rs26483	9.28	-0.59948	0.549
Cells_Transformed_fibroblasts	PCDHGA8	5	141000000	141000000	rs2974704	2.29	rs3844598	-4	-0.59355	0.553
Cells_Transformed_fibroblasts	NDST1	5	150000000	150000000	rs2228440	2.65	rs4428396	-3.71	-0.58789	0.557
Cells_Transformed_fibroblasts	RP11-54C4.1	5	151000000	151000000	rs4635924	-3.23	rs2964584	-6.96	-0.58004	0.562
Cells_Transformed_fibroblasts	DAP	5	10700000	10800000	rs1354134	-3.61	rs5745297	7.45	-0.57834	0.563
Cells_Transformed_fibroblasts	RN7SL689P	5	122000000	122000000	rs6894200	2.63	rs2910136	-4.01	-0.5738	0.566
Cells_Transformed_fibroblasts	RBM27	5	146000000	146000000	rs10038136	2.69	rs2304033	-4.28	-0.56135	0.575
Cells_Transformed_fibroblasts	2021-09-08	5	132000000	132000000	rs273909	-3.06	rs30512	-6.63	0.56115	0.575
Cells_Transformed_fibroblasts	SCAMP1	5	77700000	77800000	rs6864833	-2.7	rs2162722	4.08	-0.55278	0.58
Cells_Transformed_fibroblasts	CTC-329D1.2	5	140000000	140000000	rs13173983	-2.33	rs2436391	3.05	0.53971	0.589
Cells_Transformed_fibroblasts	THBS4	5	79300000	79400000	rs12521286	-2.87	rs1438739	11.84	0.53504	0.593
Cells_Transformed_fibroblasts	HAPLN1	5	82900000	83000000	rs16898	2.82	rs13160212	8.21	0.5153	0.606
Cells_Transformed_fibroblasts	FGF1	5	142000000	142000000	rs2052006	-2.82	rs34019	7.99	-0.51234	0.608
Cells_Transformed_fibroblasts	LARS	5	145000000	146000000	rs17104419	-2.46	rs17493851	10.79	0.50329	0.615
Cells_Transformed_fibroblasts	SRP19	5	112000000	112000000	rs7705340	3.97	rs374613	-8	0.50111	0.616
Cells_Transformed_fibroblasts	HMGXB3	5	149000000	149000000	rs2228440	2.65	rs216132	-6.85	0.48443	0.628
Cells_Transformed_fibroblasts	MTRR	5	7850000	7910000	rs326197	3.2	rs11744470	5.69	0.48347	0.629
Cells_Transformed_fibroblasts	SLC12A7	5	1050000	1110000	rs35329108	3.14	rs4975643	-5.48	-0.47856	0.632
Cells_Transformed_fibroblasts	RP11-43F13.1	5	1600000	1630000	rs11953809	3.73	rs7734561	-9.39	-0.47384	0.636
Cells_Transformed_fibroblasts	RP11-254I22.1	5	95400000	95600000	rs6879646	-3.17	rs13178270	-4.59	-0.47284	0.636
Cells_Transformed_fibroblasts	CCT5	5	10300000	10300000	rs6871121	-3.37	rs2578638	-5.26	0.47146	0.637
Cells_Transformed_fibroblasts	WDR41	5	76700000	76900000	rs6864833	-2.7	rs3733953	-8.61	-0.47132	0.637
Cells_Transformed_fibroblasts	PRR16	5	120000000	120000000	rs10066512	-2.71	rs6865072	4.81	0.46649	0.641
Cells_Transformed_fibroblasts	RP11-844P9.2	5	176000000	176000000	rs13178845	1.97	rs3815694	7.36	0.46473	0.642
Cells_Transformed_fibroblasts	LARP1	5	154000000	154000000	rs17615383	-2.42	rs2431184	4	0.46304	0.643
Cells_Transformed_fibroblasts	ARSB	5	78100000	78300000	rs340085	2.45	rs570207	6.6	-0.4559	0.648
Cells_Transformed_fibroblasts	NIPAL4	5	157000000	157000000	rs13357051	3.62	rs2161396	-7.18	-0.44627	0.655
Cells_Transformed_fibroblasts	RNF130	5	179000000	179000000	rs1105369	-2.62	rs10056991	-8.32	-0.44602	0.656
Cells_Transformed_fibroblasts	TMCO6	5	140000000	140000000	rs246002	-1.94	rs801399	6.32	-0.43713	0.662
Cells_Transformed_fibroblasts	DCP2	5	112000000	112000000	rs7705340	3.97	rs6876686	-5.03	-0.43632	0.663
Cells_Transformed_fibroblasts	SAR1B	5	134000000	134000000	rs6596189	2.15	rs883063	4.33	0.43425	0.664
Cells_Transformed_fibroblasts	NIM1	5	43200000	43300000	rs2603656	-3.79	rs3797306	4.99	0.42888	0.668
Cells_Transformed_fibroblasts	SFXN1	5	175000000	175000000	rs17064191	3.68	rs283013	-6.63	0.427	0.669
Cells_Transformed_fibroblasts	LMAN2	5	177000000	177000000	rs12654812	4.95	rs1128287	-3.08	0.42725	0.669
Cells_Transformed_fibroblasts	MAP1B	5	71400000	71500000	rs17358216	2.7	rs3828616	10.52	0.42579	0.67
Cells_Transformed_fibroblasts	COL4A3BP	5	74700000	74800000	rs12055083	-2.64	rs34358	-4.04	-0.42376	0.672
Cells_Transformed_fibroblasts	ADAMTS6	5	64400000	64800000	rs967459	-2.78	rs16893543	-4.3	-0.41716	0.677
Cells_Transformed_fibroblasts	SLC9A3	5	475000	524000	rs3810859	2.31	rs11134054	-6.96	0.41685	0.677
Cells_Transformed_fibroblasts	DROSHA	5	31400000	31500000	rs883938	2.48	rs10805564	3.99	0.41366	0.679
Cells_Transformed_fibroblasts	MAPK9	5	180000000	180000000	rs1105369	-2.62	rs745749	-4.16	-0.40834	0.683
Cells_Transformed_fibroblasts	G3BP1	5	151000000	151000000	rs4635924	-3.23	rs2347597	-5.06	-0.40706	0.684
Cells_Transformed_fibroblasts	RP11-159F24.5	5	43500000	43500000	rs9292862	-3.64	rs7718627	4.36	-0.40554	0.685
Cells_Transformed_fibroblasts	PTGER4	5	40700000	40700000	rs17239241	2.65	rs7718309	-4.86	-0.40064	0.689
Cells_Transformed_fibroblasts	NUDT12	5	103000000	103000000	rs674726	-2.4	rs463221	7.91	0.39503	0.693
Cells_Transformed_fibroblasts	MCCC2	5	70900000	71000000	rs17358216	2.7	rs6452722	-7.2	0.38404	0.701
Cells_Transformed_fibroblasts	RP11-168A11.4	5	79300000	79300000	rs12521286	-2.87	rs2404710	-5.4	0.38305	0.702
Cells_Transformed_fibroblasts	CTD-2012J19.1	5	1610000	1620000	rs11953809	3.73	rs7734561	10.05	-0.38013	0.704
Cells_Transformed_fibroblasts	CTD-2037K23.2	5	77600000	77700000	rs6864833	-2.7	rs4634329	5.05	0.37753	0.706
Cells_Transformed_fibroblasts	PCDHGB2	5	141000000	141000000	rs2974704	2.29	rs155806	-4.75	0.36113	0.718
Cells_Transformed_fibroblasts	SPEF2	5	35600000	35800000	rs10071999	-2.83	rs6872795	5.27	0.35996	0.719
Cells_Transformed_fibroblasts	B4GALT7	5	177000000	177000000	rs12654812	4.95	rs234375	4.93	-0.35476	0.723
Cells_Transformed_fibroblasts	TMED9	5	177000000	177000000	rs12654812	4.95	rs234375	-7.22	0.35474	0.723
Cells_Transformed_fibroblasts	RP11-423H2.3	5	177000000	177000000	rs2973737	-3.04	rs4958955	4.74	-0.35115	0.725
Cells_Transformed_fibroblasts	CTC-367J11.1	5	150000000	150000000	rs2228440	2.65	rs3846703	8.22	0.3519	0.725
Cells_Transformed_fibroblasts	HAVCR1	5	156000000	156000000	rs13357051	3.62	rs1345616	5.06	-0.34429	0.731
Cells_Transformed_fibroblasts	FCHO2	5	72300000	72400000	rs17731153	3.12	rs7713398	5.58	-0.34174	0.733
Cells_Transformed_fibroblasts	CCDC69	5	151000000	151000000	rs4958877	3.31	rs3734038	-3.37	-0.33593	0.737
Cells_Transformed_fibroblasts	ATG12	5	115000000	115000000	rs269528	3.5	rs26531	4.43	0.32785	0.743
Cells_Transformed_fibroblasts	CNOT8	5	154000000	154000000	rs17615383	-2.42	rs164198	-5.38	-0.32071	0.748
Cells_Transformed_fibroblasts	PFDN1	5	140000000	140000000	rs13173983	-2.33	rs12717954	-10.46	0.31929	0.75
Cells_Transformed_fibroblasts	CTC-338M12.4	5	181000000	181000000	rs2770996	2.31	rs3756585	4.26	0.31774	0.751
Cells_Transformed_fibroblasts	PJA2	5	109000000	109000000	rs845734	-2.51	rs12719109	3.16	0.31393	0.754
Cells_Transformed_fibroblasts	FBN2	5	128000000	128000000	rs1422802	-2.73	rs1363469	7.51	-0.30906	0.757
Cells_Transformed_fibroblasts	GHR	5	42400000	42700000	rs11746790	-2.36	rs1079193	-5.08	0.30773	0.758
Cells_Transformed_fibroblasts	FGFR4	5	177000000	177000000	rs12654812	4.95	rs451643	-6.18	0.30327	0.762
Cells_Transformed_fibroblasts	GPRIN1	5	176000000	176000000	rs13167812	-2.35	rs4868660	4.53	0.30144	0.763
Cells_Transformed_fibroblasts	GDNF-AS1	5	37800000	37900000	rs972934	-2.38	rs12519276	-5.06	0.30155	0.763
Cells_Transformed_fibroblasts	TRAPPC13	5	64900000	65000000	rs967459	-2.78	rs149514	4.62	0.29973	0.764
Cells_Transformed_fibroblasts	CTD-2228K2.7	5	473000	481000	rs3810859	2.31	rs768479	7.13	0.2967	0.767
Cells_Transformed_fibroblasts	RP11-798K23.5	5	179000000	179000000	rs10074081	2.89	rs7733389	6.38	-0.29396	0.769
Cells_Transformed_fibroblasts	MAN2A1	5	109000000	109000000	rs283358	2.58	rs11241056	-3.07	-0.28789	0.773
Cells_Transformed_fibroblasts	CDO1	5	115000000	115000000	rs269528	3.5	rs26534	10.46	-0.28222	0.778
Cells_Transformed_fibroblasts	PPAP2A	5	54700000	54800000	rs4865934	2.82	rs11747553	4	0.27959	0.78
Cells_Transformed_fibroblasts	KIAA0141	5	141000000	141000000	rs10515513	2.94	rs351260	-8.27	0.2745	0.784
Cells_Transformed_fibroblasts	ZNF354B	5	178000000	178000000	rs2973737	-3.04	rs7445694	-7.27	0.27091	0.786
Cells_Transformed_fibroblasts	SEMA5A	5	9040000	9550000	rs6871121	-3.37	rs268532	-9.26	0.26236	0.793
Cells_Transformed_fibroblasts	RP11-122C5.1	5	38700000	38700000	rs3099121	-3.44	rs476236	6.37	0.26097	0.794
Cells_Transformed_fibroblasts	RPS23	5	81600000	81600000	rs6885068	3.39	rs6880209	-10.3	-0.26044	0.795
Cells_Transformed_fibroblasts	TXNDC15	5	134000000	134000000	rs919233	-2.27	rs9285933	-11.35	0.25295	0.8
Cells_Transformed_fibroblasts	JMY	5	78500000	78600000	rs13172853	2.24	rs10074882	4.95	-0.25312	0.8
Cells_Transformed_fibroblasts	SAP30L	5	154000000	154000000	rs17536714	2.47	rs6884266	-9.37	-0.24233	0.809
Cells_Transformed_fibroblasts	ERBB2IP	5	65200000	65400000	rs1366275	-3.03	rs16894475	-9.54	-0.24032	0.81
Cells_Transformed_fibroblasts	ANKRA2	5	72800000	72900000	rs17731153	3.12	rs343110	-6.12	-0.22997	0.818
Cells_Transformed_fibroblasts	RAI14	5	34700000	34800000	rs10521017	-2.89	rs4594828	4.97	-0.22555	0.822
Cells_Transformed_fibroblasts	AC034243.1	5	138000000	138000000	rs17599026	-2.82	rs700616	10.29	0.2189	0.827
Cells_Transformed_fibroblasts	MAST4	5	65900000	66500000	rs12522064	4.14	rs778444	-5.95	-0.21617	0.829
Cells_Transformed_fibroblasts	SKIV2L2	5	54600000	54700000	rs4865934	2.82	rs17281809	5.54	-0.21308	0.831
Cells_Transformed_fibroblasts	HDAC3	5	141000000	141000000	rs11749731	-2.41	rs740474	-4.59	-0.21143	0.833
Cells_Transformed_fibroblasts	RNF14	5	141000000	141000000	rs10515513	2.94	rs252136	10.02	-0.20825	0.835
Cells_Transformed_fibroblasts	NNT-AS1	5	43600000	43600000	rs6894506	2.07	rs2303732	-6.19	0.20591	0.837
Cells_Transformed_fibroblasts	CAMLG	5	134000000	134000000	rs6596189	2.15	rs2108665	5.51	0.20285	0.839
Cells_Transformed_fibroblasts	MRPS36	5	68500000	68500000	rs34962033	-2.82	rs4362903	4	-0.19924	0.842
Cells_Transformed_fibroblasts	C5orf42	5	37100000	37200000	rs7712559	2.34	rs301892	-4.47	0.19257	0.847
Cells_Transformed_fibroblasts	2021-03-06	5	10400000	10400000	rs6871121	-3.37	rs10866471	-3.7	0.19211	0.848
Cells_Transformed_fibroblasts	SRA1	5	140000000	140000000	rs246002	-1.94	rs6871703	-5.01	0.19002	0.849
Cells_Transformed_fibroblasts	TARS	5	33400000	33500000	rs966855	-2.55	rs3849683	-6.46	0.18475	0.853
Cells_Transformed_fibroblasts	FBXL17	5	107000000	108000000	rs10069340	-1.92	rs17450705	-6.52	-0.18481	0.853
Cells_Transformed_fibroblasts	HIGD2A	5	176000000	176000000	rs999456	2.67	rs13167355	-6.11	-0.1804	0.857
Cells_Transformed_fibroblasts	RP11-43F13.3	5	987000	997000	rs35329108	3.14	rs6882848	10.91	-0.17322	0.862
Cells_Transformed_fibroblasts	SGCD	5	155000000	156000000	rs17053465	2.29	rs249881	5.98	-0.16188	0.871
Cells_Transformed_fibroblasts	FYB	5	39100000	39300000	rs155081	-2.09	rs12652462	6.27	-0.15779	0.875
Cells_Transformed_fibroblasts	SIL1	5	138000000	139000000	rs3822742	2.44	rs176382	5.3	-0.15507	0.877
Cells_Transformed_fibroblasts	MCC	5	112000000	113000000	rs992500	2.49	rs6594665	5.08	0.15328	0.878
Cells_Transformed_fibroblasts	ANKDD1B	5	74900000	75000000	rs12055083	-2.64	rs34361	-4.15	0.14754	0.883
Cells_Transformed_fibroblasts	FAM153B	5	175000000	176000000	rs2937451	-3.51	rs6879584	4.63	0.14086	0.888
Cells_Transformed_fibroblasts	CTD-2260A17.1	5	96100000	96100000	rs9127	4.78	rs149173	-7.61	0.14114	0.888
Cells_Transformed_fibroblasts	DHFR	5	79900000	80000000	rs2431222	-2.37	rs13161245	-10.54	-0.13532	0.892
Cells_Transformed_fibroblasts	SLC36A1	5	151000000	151000000	rs4958877	3.31	rs12655145	-5.3	0.1339	0.893
Cells_Transformed_fibroblasts	PCYOX1L	5	149000000	149000000	rs10077985	2.64	rs10055393	8.03	0.12437	0.901
Cells_Transformed_fibroblasts	FAM196B	5	169000000	169000000	rs12656162	2.4	rs7702092	-10.89	0.12497	0.901
Cells_Transformed_fibroblasts	CTD-2091N23.1	5	92400000	92400000	rs1393221	-2.25	rs2644790	4.2	0.12419	0.901
Cells_Transformed_fibroblasts	CCDC127	5	197000	218000	rs9800013	2.22	rs9312960	7.67	-0.11687	0.907
Cells_Transformed_fibroblasts	ZFYVE16	5	79700000	79800000	rs12521286	-2.87	rs28496723	4.52	-0.11564	0.908
Cells_Transformed_fibroblasts	PCDHGA6	5	141000000	141000000	rs2974704	2.29	rs4151698	-4.01	-0.10578	0.916
Cells_Transformed_fibroblasts	PELO	5	52100000	52100000	rs25782	3.47	rs1862610	-4.23	0.10408	0.917
Cells_Transformed_fibroblasts	ATP6AP1L	5	81600000	81700000	rs6885068	3.39	rs6880209	13.51	-0.10411	0.917
Cells_Transformed_fibroblasts	CTD-2235C13.3	5	74700000	74700000	rs6453165	2.35	rs10059022	-3.62	-0.10128	0.919
Cells_Transformed_fibroblasts	CTD-2587M2.1	5	109000000	109000000	rs845734	-2.51	rs414724	6.94	0.09033	0.928
Cells_Transformed_fibroblasts	CLTB	5	176000000	176000000	rs4867858	-2.26	rs7447464	-4.76	-0.05082	0.959
Cells_Transformed_fibroblasts	ITGA2	5	52300000	52400000	rs25782	3.47	rs3212424	-6.82	0.05035	0.96
Cells_Transformed_fibroblasts	SNHG18	5	9550000	9550000	rs6871121	-3.37	rs605126	10.76	0.04386	0.965
Cells_Transformed_fibroblasts	CTD-2376I4.2	5	72300000	72300000	rs17731153	3.12	rs11746344	6.23	-0.04427	0.965
Cells_Transformed_fibroblasts	RPS14	5	150000000	150000000	rs2228440	2.65	rs10447222	-5.64	-0.04077	0.967
Cells_Transformed_fibroblasts	FCHSD1	5	141000000	141000000	rs11749731	-2.41	rs468920	4.13	0.03756	0.97
Cells_Transformed_fibroblasts	MYO10	5	16700000	16900000	rs298564	-3.19	rs297178	4.63	0.03104	0.975
Cells_Transformed_fibroblasts	SNX2	5	122000000	122000000	rs3811876	3.13	rs6595415	-5.06	-0.03158	0.975
Cells_Transformed_fibroblasts	SH3TC2	5	148000000	148000000	rs10077985	2.64	rs17109282	6.96	0.02453	0.98
Cells_Transformed_fibroblasts	C5orf15	5	133000000	133000000	rs823993	-2.84	rs256209	-3.52	0.02321	0.981
Cells_Transformed_fibroblasts	NDUFS4	5	52900000	53000000	rs25782	3.47	rs16881514	4.44	-0.01925	0.985
Cells_Transformed_fibroblasts	UTP15	5	72900000	72900000	rs17731153	3.12	rs343110	-5.98	-0.00916	0.993
Cells_Transformed_fibroblasts	DMGDH	5	78300000	78500000	rs13172853	2.24	rs12189248	7.88	0.00199	0.998
Cells_Transformed_fibroblasts	CTD-2116N20.1	5	64800000	64800000	rs967459	-2.78	rs6897886	4.22	0.0029	0.998
Cells_Transformed_fibroblasts	AHI1	6	136000000	136000000	rs13208164	4.85	rs3734213	-8.58	-3.99872	6.37e-05
Cells_Transformed_fibroblasts	LINC00271	6	136000000	136000000	rs13208164	4.85	rs3734213	-4.9	-3.24541	0.00117
Cells_Transformed_fibroblasts	RP3-399L15.3	6	114000000	115000000	rs7743084	3.46	rs2050389	-3.75	-2.91453	0.00356
Cells_Transformed_fibroblasts	PRSS35	6	84200000	84200000	rs1171108	-2.77	rs1171108	-4.3	2.8305	0.00465
Cells_Transformed_fibroblasts	RP3-388E23.2	6	136000000	136000000	rs13208164	4.85	rs2207000	-7.47	-2.71561	0.00662
Cells_Transformed_fibroblasts	C6orf3	6	112000000	112000000	rs706915	-2.98	rs13210247	-6.38	-2.7086	0.00676
Cells_Transformed_fibroblasts	AIM1	6	107000000	107000000	rs1665912	-4.51	rs1159148	8.21	2.47645	0.0133
Cells_Transformed_fibroblasts	UBR2	6	42500000	42700000	rs2181807	2.92	rs12198323	4.63	2.46236	0.0138
Cells_Transformed_fibroblasts	C6orf195	6	2620000	2630000	rs12215717	2.75	rs6918808	5.69	-2.45926	0.0139
Cells_Transformed_fibroblasts	RP11-98I9.4	6	99900000	99900000	rs9389250	2.59	rs4499939	11.91	-2.34484	0.019
Cells_Transformed_fibroblasts	CASC15	6	21700000	22200000	rs6904889	-4.38	rs196034	9.82	-2.31193	0.0208
Cells_Transformed_fibroblasts	RP11-420G6.4	6	2850000	2880000	rs9378359	3.27	rs2293771	6.57	2.30914	0.0209
Cells_Transformed_fibroblasts	CMAHP	6	25100000	25200000	rs9393647	-4.06	rs9295646	8.18	2.30833	0.021
Cells_Transformed_fibroblasts	SFT2D1	6	167000000	167000000	rs3778412	3.59	rs10806847	-7.3	2.29804	0.0216
Cells_Transformed_fibroblasts	HNRNPA1P49	6	167000000	167000000	rs3778412	3.59	rs9356478	7.07	-2.27703	0.0228
Cells_Transformed_fibroblasts	SYTL3	6	159000000	159000000	rs3127217	3.06	rs1561682	-6.65	2.20788	0.0273
Cells_Transformed_fibroblasts	PSMG4	6	3230000	3300000	rs9378359	3.27	rs4959786	-9.23	2.20194	0.0277
Cells_Transformed_fibroblasts	RP11-398K22.12	6	74000000	74000000	rs6453660	3.03	rs12216162	5.87	2.16657	0.0303
Cells_Transformed_fibroblasts	HDDC2	6	126000000	126000000	rs9491343	3.26	rs2243390	-6.84	-2.15106	0.0315
Cells_Transformed_fibroblasts	FAM26E	6	117000000	117000000	rs3798399	-3.75	rs17078051	-5.16	2.11815	0.0342
Cells_Transformed_fibroblasts	CCDC162P	6	110000000	110000000	rs1407620	2.25	rs9487019	5.18	2.11386	0.0345
Cells_Transformed_fibroblasts	AARS2	6	44300000	44300000	rs7773700	-2.81	rs9369494	4.38	2.10773	0.0351
Cells_Transformed_fibroblasts	RNF217	6	125000000	125000000	rs9491343	3.26	rs9401787	5.01	2.10058	0.0357
Cells_Transformed_fibroblasts	RP5-1112D6.7	6	112000000	112000000	rs706915	-2.98	rs11153277	3.9	-2.07219	0.0382
Cells_Transformed_fibroblasts	KIF25	6	168000000	168000000	rs4708627	2.77	rs4708627	5.7	2.04615	0.0407
Cells_Transformed_fibroblasts	USP45	6	99900000	100000000	rs9389250	2.59	rs4504482	-6.25	2.01525	0.0439
Cells_Transformed_fibroblasts	DCBLD1	6	118000000	118000000	rs4946259	2.35	rs17636252	4.18	-1.87287	0.0611
Cells_Transformed_fibroblasts	U91328.19	6	26000000	26000000	rs9393647	-4.06	rs12192649	-14.18	1.86355	0.0624
Cells_Transformed_fibroblasts	SNHG5	6	86400000	86400000	rs9450234	-2.58	rs1059307	-14.8	-1.82891	0.0674
Cells_Transformed_fibroblasts	SH3BGRL2	6	80300000	80400000	rs16890620	3	rs1504368	3.91	-1.82024	0.0687
Cells_Transformed_fibroblasts	NT5E	6	86200000	86200000	rs9450234	-2.58	rs12190637	-4.14	1.81937	0.0689
Cells_Transformed_fibroblasts	SLC2A12	6	134000000	134000000	rs13203172	2.29	rs1002559	5.74	-1.7362	0.0825
Cells_Transformed_fibroblasts	FIG4	6	110000000	110000000	rs1407620	2.25	rs9986507	-6.1	-1.71154	0.087
Cells_Transformed_fibroblasts	RP1-90J20.11	6	3030000	3030000	rs9378359	3.27	rs1885298	-9.58	1.70096	0.089
Cells_Transformed_fibroblasts	RP11-350J20.5	6	150000000	150000000	rs2789501	2.36	rs3763163	11.74	-1.68612	0.0918
Cells_Transformed_fibroblasts	KHDC1L	6	73900000	73900000	rs6453660	3.03	rs16883573	3.98	1.68435	0.0921
Cells_Transformed_fibroblasts	PRICKLE4	6	41700000	41800000	rs4714586	2.87	rs9394831	13.5	1.64396	0.1
Cells_Transformed_fibroblasts	DSE	6	117000000	117000000	rs3798399	-3.75	rs2858844	4.39	-1.59977	0.11
Cells_Transformed_fibroblasts	ASCC3	6	101000000	101000000	rs2764268	2.96	rs17672397	8.29	-1.60021	0.11
Cells_Transformed_fibroblasts	LINC00574	6	170000000	170000000	rs11752174	-2.44	rs3800550	-4.6	-1.59642	0.11
Cells_Transformed_fibroblasts	DTNBP1	6	15500000	15700000	rs2064099	2.63	rs7762368	-6.02	-1.59038	0.112
Cells_Transformed_fibroblasts	SSR1	6	7270000	7350000	rs1885466	-3.14	rs1886568	-5.79	1.58435	0.113
Cells_Transformed_fibroblasts	FYN	6	112000000	112000000	rs706915	-2.98	rs1022313	5.08	1.57721	0.115
Cells_Transformed_fibroblasts	TBC1D32	6	121000000	122000000	rs12526692	3.12	rs7761551	-3.71	1.57475	0.115
Cells_Transformed_fibroblasts	GSTA4	6	52800000	52900000	rs9463893	-4.03	rs150835	-3.66	1.57693	0.115
Cells_Transformed_fibroblasts	BYSL	6	41900000	41900000	rs2181807	2.92	rs9381094	4.13	1.55138	0.121
Cells_Transformed_fibroblasts	RP5-1112D6.4	6	112000000	112000000	rs706915	-2.98	rs11153279	5.21	-1.54964	0.121
Cells_Transformed_fibroblasts	ECT2L	6	139000000	139000000	rs11155003	2.67	rs1919691	-3.71	1.52773	0.127
Cells_Transformed_fibroblasts	SYNE1	6	152000000	153000000	rs6940851	2.5	rs9397513	5.37	-1.52	0.129
Cells_Transformed_fibroblasts	GRIK2	6	102000000	103000000	rs2764268	2.96	rs11969893	6.71	1.48499	0.138
Cells_Transformed_fibroblasts	EZR	6	159000000	159000000	rs3127217	3.06	rs923198	6.58	-1.4788	0.139
Cells_Transformed_fibroblasts	ADAT2	6	144000000	144000000	rs10080355	2.62	rs2496596	8.43	-1.46838	0.142
Cells_Transformed_fibroblasts	RP1-257A7.4	6	13300000	13300000	rs9296672	-2.7	rs442614	-5.13	-1.46596	0.143
Cells_Transformed_fibroblasts	GFOD1	6	13400000	13500000	rs9296672	-2.7	rs2841527	-9.22	1.45412	0.146
Cells_Transformed_fibroblasts	RP11-428J1.4	6	5030000	5050000	rs6937827	-3.07	rs2002380	-5.63	-1.45304	0.146
Cells_Transformed_fibroblasts	TRAF3IP2	6	112000000	112000000	rs706915	-2.98	rs4245546	4.28	1.44115	0.15
Cells_Transformed_fibroblasts	RP11-350J20.9	6	150000000	150000000	rs2789501	2.36	rs7742993	9.61	-1.44076	0.15
Cells_Transformed_fibroblasts	GINM1	6	150000000	150000000	rs2789501	2.36	rs9322193	-8.31	1.42409	0.154
Cells_Transformed_fibroblasts	RP11-437J19.1	6	114000000	114000000	rs9488159	2.34	rs6937211	7.26	-1.42343	0.155
Cells_Transformed_fibroblasts	FOXO3	6	109000000	109000000	rs12208578	-2.01	rs1758138	-3.45	1.41928	0.156
Cells_Transformed_fibroblasts	SGK1	6	134000000	135000000	rs13203172	2.29	rs9493950	4.29	1.40189	0.161
Cells_Transformed_fibroblasts	RP1-102H19.8	6	88100000	88100000	rs6916320	2.48	rs451465	-7.01	-1.40336	0.161
Cells_Transformed_fibroblasts	TBC1D7	6	13300000	13300000	rs9296672	-2.7	rs2496142	-7.74	-1.39043	0.164
Cells_Transformed_fibroblasts	RP11-157J24.1	6	1510000	1520000	rs9378290	3.34	rs11242704	4.9	-1.39191	0.164
Cells_Transformed_fibroblasts	DNPH1	6	43200000	43200000	rs1537638	3.09	rs7832	-10.93	-1.38167	0.167
Cells_Transformed_fibroblasts	SRPK1	6	35800000	35900000	rs9689522	2.45	rs7740886	-4.78	1.37836	0.168
Cells_Transformed_fibroblasts	FAXC	6	99700000	99800000	rs9389250	2.59	rs9389284	4.94	1.37941	0.168
Cells_Transformed_fibroblasts	EIF3EP1	6	74000000	74000000	rs6453660	3.03	rs16883571	9.34	1.37874	0.168
Cells_Transformed_fibroblasts	C6ORF165	6	88100000	88200000	rs6916320	2.48	rs397516	4.3	-1.35747	0.175
Cells_Transformed_fibroblasts	EXOC2	6	485000	693000	rs6935510	-3.5	rs2804731	8.31	-1.35042	0.177
Cells_Transformed_fibroblasts	RP1-179N16.6	6	36100000	36200000	rs9689522	2.45	rs9470228	9.24	-1.34757	0.178
Cells_Transformed_fibroblasts	PHF10	6	170000000	170000000	rs432708	2.13	rs9383480	6.56	1.32783	0.184
Cells_Transformed_fibroblasts	C6orf120	6	170000000	170000000	rs3253	-2.37	rs3211062	8.48	1.31872	0.187
Cells_Transformed_fibroblasts	LRRC16A	6	25300000	25600000	rs9393647	-4.06	rs7762537	5.71	1.31283	0.189
Cells_Transformed_fibroblasts	FAM65B	6	24800000	24900000	rs6456652	-3.48	rs4712880	-5.1	-1.31219	0.189
Cells_Transformed_fibroblasts	MDN1	6	90400000	90500000	rs10944479	3.41	rs17763820	-5.33	-1.27882	0.201
Cells_Transformed_fibroblasts	KIAA1919	6	112000000	112000000	rs706915	-2.98	rs11153277	9.01	-1.26428	0.206
Cells_Transformed_fibroblasts	RP1-152L7.5	6	52500000	52500000	rs1028427	3.4	rs2397097	-6.68	-1.26579	0.206
Cells_Transformed_fibroblasts	FAM26F	6	117000000	117000000	rs3798399	-3.75	rs9320562	-8.03	1.25107	0.211
Cells_Transformed_fibroblasts	LAMA2	6	129000000	130000000	rs9492123	3.12	rs1873329	-4.56	1.23967	0.215
Cells_Transformed_fibroblasts	RP11-425D10.10	6	110000000	110000000	rs1407620	2.25	rs11251	4.71	-1.23136	0.218
Cells_Transformed_fibroblasts	HIVEP1	6	12000000	12200000	rs9357221	3.46	rs9462355	4.15	-1.22894	0.219
Cells_Transformed_fibroblasts	LAMA4	6	112000000	113000000	rs17754910	2.84	rs2157544	-5.13	-1.21708	0.224
Cells_Transformed_fibroblasts	MMS22L	6	97600000	97700000	rs1206078	-2.05	rs17057619	-6.3	1.21603	0.224
Cells_Transformed_fibroblasts	THEMIS	6	128000000	128000000	rs7744028	2.84	rs270043	-4.23	-1.2074	0.227
Cells_Transformed_fibroblasts	RP11-421M1.8	6	10700000	10700000	rs521802	-2.81	rs545019	-7.54	1.20619	0.228
Cells_Transformed_fibroblasts	SMPD2	6	110000000	110000000	rs1407620	2.25	rs2275650	9.06	-1.20071	0.23
Cells_Transformed_fibroblasts	RP1-257A7.5	6	13300000	13300000	rs9296672	-2.7	rs442614	-4.6	-1.19545	0.232
Cells_Transformed_fibroblasts	RP11-361F15.2	6	148000000	148000000	rs11155506	-2.28	rs7739314	-4.63	-1.18385	0.236
Cells_Transformed_fibroblasts	PDSS2	6	107000000	108000000	rs1665912	-4.51	rs6568470	8.84	1.17915	0.238
Cells_Transformed_fibroblasts	PI16	6	36900000	36900000	rs4713994	2.3	rs9296204	-3.94	1.17314	0.241
Cells_Transformed_fibroblasts	PSMB1	6	171000000	171000000	rs11755081	-2.97	rs6928843	-3.95	1.17071	0.242
Cells_Transformed_fibroblasts	MARCKS	6	114000000	114000000	rs7743084	3.46	rs9320459	-4.14	1.16762	0.243
Cells_Transformed_fibroblasts	RP1-142L7.5	6	112000000	112000000	rs706915	-2.98	rs2072023	-5.15	-1.15822	0.247
Cells_Transformed_fibroblasts	TEAD3	6	35400000	35500000	rs2177380	2.87	rs1051952	-9.11	1.15588	0.248
Cells_Transformed_fibroblasts	RCAN2	6	46200000	46500000	rs10948305	-2.78	rs9472806	3.88	1.15194	0.249
Cells_Transformed_fibroblasts	GLO1	6	38600000	38700000	rs12194178	-2.59	rs7604	-4.44	-1.14768	0.251
Cells_Transformed_fibroblasts	PNISR	6	99800000	99900000	rs9389250	2.59	rs9373217	3.82	1.14839	0.251
Cells_Transformed_fibroblasts	SLC17A5	6	74300000	74400000	rs6453660	3.03	rs364734	9.35	1.14347	0.253
Cells_Transformed_fibroblasts	MAP3K7	6	91200000	91300000	rs1145724	3.43	rs157432	6.99	-1.13903	0.255
Cells_Transformed_fibroblasts	ENPP4	6	46100000	46100000	rs6931467	-2.69	rs9395156	9.72	-1.13117	0.258
Cells_Transformed_fibroblasts	LYRM4	6	5100000	5260000	rs6937827	-3.07	rs12661523	7.48	-1.12307	0.261
Cells_Transformed_fibroblasts	NHSL1	6	139000000	139000000	rs11155003	2.67	rs4481452	8.55	-1.11834	0.263
Cells_Transformed_fibroblasts	EDN1	6	12300000	12300000	rs9357221	3.46	rs3756865	4.05	1.114	0.265
Cells_Transformed_fibroblasts	ICK	6	52900000	52900000	rs9463893	-4.03	rs150835	-5	1.11247	0.266
Cells_Transformed_fibroblasts	ULBP3	6	150000000	150000000	rs12194954	-2.58	rs12213837	6.24	1.11242	0.266
Cells_Transformed_fibroblasts	BCKDHB	6	80800000	81100000	rs9443778	2.76	rs1535825	3.66	1.09802	0.272
Cells_Transformed_fibroblasts	SHPRH	6	146000000	146000000	rs10484925	-2.57	rs6910793	-3.95	1.09842	0.272
Cells_Transformed_fibroblasts	KIAA0408	6	128000000	128000000	rs7744028	2.84	rs7750103	5.67	1.09804	0.272
Cells_Transformed_fibroblasts	DOPEY1	6	83800000	83900000	rs1171108	-2.77	rs12197711	-8.69	1.09678	0.273
Cells_Transformed_fibroblasts	NRN1	6	6000000	6010000	rs6937827	-3.07	rs882529	6.91	-1.09657	0.273
Cells_Transformed_fibroblasts	SLC22A23	6	3270000	3460000	rs9378359	3.27	rs13210301	4.01	-1.09582	0.273
Cells_Transformed_fibroblasts	FILIP1	6	76000000	76200000	rs12199203	-2.98	rs7766441	11.7	1.08549	0.278
Cells_Transformed_fibroblasts	SMIM8	6	88000000	88100000	rs6916320	2.48	rs242268	-8.12	1.0764	0.282
Cells_Transformed_fibroblasts	MCM9	6	119000000	119000000	rs9372511	-2.22	rs1889561	6.56	-1.0618	0.288
Cells_Transformed_fibroblasts	SYCP2L	6	10900000	11000000	rs521802	-2.81	rs9366664	-4.43	1.04345	0.297
Cells_Transformed_fibroblasts	OGFRL1	6	72000000	72000000	rs17763641	-2.99	rs9446473	-3.32	1.03562	0.3
Cells_Transformed_fibroblasts	NFYA	6	41000000	41100000	rs6938916	2.82	rs11963445	5.25	1.03093	0.303
Cells_Transformed_fibroblasts	RP1-234P15.4	6	76000000	76000000	rs2998367	2.52	rs2250989	4.02	1.02985	0.303
Cells_Transformed_fibroblasts	SOGA3	6	128000000	128000000	rs7744028	2.84	rs7750103	5.11	1.02672	0.305
Cells_Transformed_fibroblasts	FAM229B	6	112000000	112000000	rs706915	-2.98	rs10456877	8.55	1.02331	0.306
Cells_Transformed_fibroblasts	RPL7L1	6	42800000	42900000	rs1537638	3.09	rs2395939	-8.86	1.01292	0.311
Cells_Transformed_fibroblasts	PPARD	6	35300000	35400000	rs2177380	2.87	rs9658135	-5.5	1.00446	0.315
Cells_Transformed_fibroblasts	ADCY10P1	6	41100000	41100000	rs6938916	2.82	rs6924867	10.9	0.99142	0.321
Cells_Transformed_fibroblasts	MPC1	6	167000000	167000000	rs3778412	3.59	rs6456078	-6.31	0.98683	0.324
Cells_Transformed_fibroblasts	CCNC	6	100000000	100000000	rs9389250	2.59	rs6924993	-4.29	-0.98278	0.326
Cells_Transformed_fibroblasts	DEF6	6	35300000	35300000	rs2177380	2.87	rs16874216	-7.06	0.97953	0.327
Cells_Transformed_fibroblasts	MOXD1	6	133000000	133000000	rs9399037	-2.96	rs7763146	-5.99	0.97994	0.327
Cells_Transformed_fibroblasts	BLOC1S5	6	8010000	8060000	rs1885466	-3.14	rs9505351	6.28	-0.97	0.332
Cells_Transformed_fibroblasts	PPIL4	6	150000000	150000000	rs2789501	2.36	rs761617	-3.53	0.96359	0.335
Cells_Transformed_fibroblasts	C6orf57	6	71300000	71300000	rs16869109	-3.39	rs2691505	-6.06	-0.95833	0.338
Cells_Transformed_fibroblasts	MRPL14	6	44100000	44100000	rs7773700	-2.81	rs4714748	-6.38	0.95709	0.339
Cells_Transformed_fibroblasts	PKIB	6	123000000	123000000	rs6919681	-2.86	rs12200245	4.65	0.95507	0.34
Cells_Transformed_fibroblasts	PPIL6	6	110000000	110000000	rs1407620	2.25	rs4946972	-3.74	0.95218	0.341
Cells_Transformed_fibroblasts	ROS1	6	118000000	118000000	rs4946259	2.35	rs2354342	-5.32	0.9499	0.342
Cells_Transformed_fibroblasts	GCLC	6	53400000	53400000	rs9463893	-4.03	rs12661555	5.85	-0.93109	0.352
Cells_Transformed_fibroblasts	RUNX2	6	45300000	45600000	rs2819855	-2.79	rs7742046	-4.02	-0.92166	0.357
Cells_Transformed_fibroblasts	RP11-288H12.3	6	161000000	161000000	rs3822846	-3.87	rs2297363	-5.28	-0.91899	0.358
Cells_Transformed_fibroblasts	LINC00472	6	72100000	72100000	rs1328706	-2.58	rs199623	-4.65	0.91567	0.36
Cells_Transformed_fibroblasts	SERPINB1	6	2830000	2840000	rs9378359	3.27	rs408265	6.65	0.90756	0.364
Cells_Transformed_fibroblasts	KIF13A	6	17800000	18000000	rs17626544	-2.92	rs10498688	4.8	0.89661	0.37
Cells_Transformed_fibroblasts	PNLDC1	6	160000000	160000000	rs3822846	-3.87	rs6899987	5.31	0.88977	0.374
Cells_Transformed_fibroblasts	UNC5CL	6	41000000	41000000	rs6938916	2.82	rs6903444	3.88	-0.88794	0.375
Cells_Transformed_fibroblasts	RP1-95L4.4	6	144000000	144000000	rs8180684	-2.66	rs11962852	-3.83	0.88446	0.376
Cells_Transformed_fibroblasts	KCTD20	6	36400000	36500000	rs9689522	2.45	rs1003250	6.98	-0.88308	0.377
Cells_Transformed_fibroblasts	PHACTR1	6	12700000	13300000	rs756250	3.26	rs7757858	4.46	-0.88294	0.377
Cells_Transformed_fibroblasts	MDGA1	6	37600000	37700000	rs2395672	2.29	rs6938061	10.88	0.87674	0.381
Cells_Transformed_fibroblasts	ZUFSP	6	117000000	117000000	rs3798399	-3.75	rs1741692	-3.64	-0.86923	0.385
Cells_Transformed_fibroblasts	TJAP1	6	43400000	43500000	rs1537638	3.09	rs2841639	4.15	-0.85942	0.39
Cells_Transformed_fibroblasts	RP3-486I3.7	6	117000000	117000000	rs3798399	-3.75	rs11752488	4.35	-0.84245	0.4
Cells_Transformed_fibroblasts	SLC35A1	6	88200000	88200000	rs2509458	2.52	rs9294383	-5.49	-0.83958	0.401
Cells_Transformed_fibroblasts	C6orf164	6	88100000	88100000	rs6916320	2.48	rs9450659	5.62	-0.83825	0.402
Cells_Transformed_fibroblasts	TMEM181	6	159000000	159000000	rs3127217	3.06	rs9364973	-5.12	0.83578	0.403
Cells_Transformed_fibroblasts	STXBP5-AS1	6	147000000	148000000	rs11155506	-2.28	rs17076418	6.07	-0.82986	0.407
Cells_Transformed_fibroblasts	MRPL18	6	160000000	160000000	rs3822846	-3.87	rs4739	10.7	0.8147	0.415
Cells_Transformed_fibroblasts	ACTBP8	6	89000000	89000000	rs4707487	-3.09	rs6931165	4.86	-0.81449	0.415
Cells_Transformed_fibroblasts	ELOVL4	6	80600000	80700000	rs17506032	-2.57	rs239554	4.78	0.81365	0.416
Cells_Transformed_fibroblasts	SNRPC	6	34700000	34700000	rs2177380	2.87	rs6899938	-4.71	-0.81364	0.416
Cells_Transformed_fibroblasts	TSTD3	6	100000000	100000000	rs9389250	2.59	rs9402863	3.51	0.81413	0.416
Cells_Transformed_fibroblasts	MRS2	6	24400000	24400000	rs6456592	-2.6	rs2273606	11.84	0.80738	0.419
Cells_Transformed_fibroblasts	MAPK13	6	36100000	36100000	rs9689522	2.45	rs2071863	-5.42	0.79322	0.428
Cells_Transformed_fibroblasts	TXNDC5	6	7880000	7910000	rs1885466	-3.14	rs3812162	6.46	0.77312	0.439
Cells_Transformed_fibroblasts	RP11-356I2.4	6	138000000	138000000	rs1002658	-2.91	rs9494850	-3.94	0.76807	0.442
Cells_Transformed_fibroblasts	HMGN3-AS1	6	79900000	79900000	rs16890620	3	rs11755402	4.63	0.76774	0.443
Cells_Transformed_fibroblasts	CD83	6	14100000	14100000	rs7747496	2.54	rs12524473	-10.7	0.76588	0.444
Cells_Transformed_fibroblasts	TAB2	6	150000000	150000000	rs2789501	2.36	rs10782309	-5.71	-0.76314	0.445
Cells_Transformed_fibroblasts	C6orf62	6	24700000	24700000	rs6456652	-3.48	rs3813687	9.5	0.75946	0.448
Cells_Transformed_fibroblasts	C6orf201	6	4080000	4130000	rs9504044	2.96	rs633290	-6.21	0.755	0.45
Cells_Transformed_fibroblasts	VTA1	6	142000000	143000000	rs9376644	-2.38	rs7745188	4.84	-0.7538	0.451
Cells_Transformed_fibroblasts	ENPP1	6	132000000	132000000	rs9372999	2.35	rs11754555	4.88	0.75232	0.452
Cells_Transformed_fibroblasts	SNX9	6	158000000	158000000	rs1998791	3.44	rs9347585	-4.99	0.75002	0.453
Cells_Transformed_fibroblasts	RP11-250B2.5	6	81200000	81200000	rs11963283	3.06	rs9352851	3.99	0.74936	0.454
Cells_Transformed_fibroblasts	TCP1	6	160000000	160000000	rs3822846	-3.87	rs6910976	5.24	0.73319	0.463
Cells_Transformed_fibroblasts	WDR27	6	170000000	170000000	rs3253	-2.37	rs7775504	-6.96	-0.7292	0.466
Cells_Transformed_fibroblasts	CUL9	6	43100000	43200000	rs1537638	3.09	rs12210447	4.04	0.72663	0.467
Cells_Transformed_fibroblasts	DDX43	6	74100000	74100000	rs6453660	3.03	rs311686	-5.41	-0.71938	0.472
Cells_Transformed_fibroblasts	ADTRP	6	11700000	11800000	rs9357221	3.46	rs2235398	-7.73	0.71985	0.472
Cells_Transformed_fibroblasts	SCUBE3	6	35200000	35200000	rs2177380	2.87	rs6923951	-7.21	-0.71638	0.474
Cells_Transformed_fibroblasts	SERAC1	6	159000000	159000000	rs1998791	3.44	rs4710002	-3.79	0.71454	0.475
Cells_Transformed_fibroblasts	RP11-393I2.4	6	87900000	87900000	rs9353427	-3.01	rs1145715	-3.99	0.71308	0.476
Cells_Transformed_fibroblasts	HACE1	6	105000000	105000000	rs221635	-2.67	rs9322817	-5.01	-0.70777	0.479
Cells_Transformed_fibroblasts	SAMD5	6	148000000	148000000	rs11155506	-2.28	rs2582929	3.88	0.69259	0.489
Cells_Transformed_fibroblasts	PRPH2	6	42700000	42700000	rs1537638	3.09	rs835	13.09	0.68883	0.491
Cells_Transformed_fibroblasts	ANKRD18EP	6	39100000	39100000	rs7769800	-3.25	rs9296291	5.06	0.68824	0.491
Cells_Transformed_fibroblasts	RP1-90J20.12	6	3020000	3020000	rs9378359	3.27	rs1040861	-13.23	0.67954	0.497
Cells_Transformed_fibroblasts	RPS10	6	34400000	34400000	rs3734266	2.79	rs611928	6.39	-0.66787	0.504
Cells_Transformed_fibroblasts	SUPT3H	6	44800000	45300000	rs2819855	-2.79	rs12210292	6.38	-0.66894	0.504
Cells_Transformed_fibroblasts	AKAP7	6	131000000	132000000	rs3777464	2.32	rs6912992	-4.28	-0.66189	0.508
Cells_Transformed_fibroblasts	RWDD1	6	117000000	117000000	rs3798399	-3.75	rs1741819	-5.94	0.65932	0.51
Cells_Transformed_fibroblasts	TMEM217	6	37200000	37200000	rs2395672	2.29	rs2776800	3.97	-0.65578	0.512
Cells_Transformed_fibroblasts	DYNLT1	6	159000000	159000000	rs3127217	3.06	rs16900918	5.15	-0.64336	0.52
Cells_Transformed_fibroblasts	QRSL1	6	107000000	107000000	rs1665912	-4.51	rs2054365	-10.98	-0.63719	0.524
Cells_Transformed_fibroblasts	PEX6	6	42900000	42900000	rs1537638	3.09	rs4987173	14.21	-0.63343	0.526
Cells_Transformed_fibroblasts	BEND6	6	56800000	56900000	rs13206250	1.73	rs9382670	-11.98	-0.63128	0.528
Cells_Transformed_fibroblasts	KHDC1	6	74000000	74000000	rs6453660	3.03	rs7755521	3.58	-0.62762	0.53
Cells_Transformed_fibroblasts	XXyac-YX65C7_A.2	6	170000000	170000000	rs3253	-2.37	rs7750869	3.66	0.62534	0.532
Cells_Transformed_fibroblasts	ACAT2	6	160000000	160000000	rs3822846	-3.87	rs927450	-4.97	-0.61469	0.539
Cells_Transformed_fibroblasts	ABRACL	6	139000000	139000000	rs11155003	2.67	rs4243459	6.66	-0.60479	0.545
Cells_Transformed_fibroblasts	PLEKHG1	6	151000000	151000000	rs803407	3.14	rs4870536	7.49	-0.59907	0.549
Cells_Transformed_fibroblasts	PKMP3	6	86400000	86400000	rs9450234	-2.58	rs11755642	-4.29	-0.58839	0.556
Cells_Transformed_fibroblasts	RGS17	6	153000000	153000000	rs17248391	-2.23	rs12055786	-6.25	-0.58433	0.559
Cells_Transformed_fibroblasts	ALDH8A1	6	135000000	135000000	rs13208164	4.85	rs1590975	-9.83	0.58215	0.56
Cells_Transformed_fibroblasts	HBS1L	6	135000000	135000000	rs13208164	4.85	rs2150681	-6.14	0.58182	0.561
Cells_Transformed_fibroblasts	POPDC3	6	106000000	106000000	rs221635	-2.67	rs6905202	-6.99	0.5768	0.564
Cells_Transformed_fibroblasts	RP1-199J3.5	6	100000000	100000000	rs9389250	2.59	rs485924	-11.16	-0.57453	0.566
Cells_Transformed_fibroblasts	TXLNB	6	140000000	140000000	rs4421208	-3.2	rs11964802	12.43	-0.57127	0.568
Cells_Transformed_fibroblasts	MDFI	6	41600000	41600000	rs9471616	2.7	rs10947980	3.77	0.55764	0.577
Cells_Transformed_fibroblasts	SOBP	6	108000000	108000000	rs1665912	-4.51	rs2500570	-8.49	-0.55156	0.581
Cells_Transformed_fibroblasts	RP11-560J1.2	6	15200000	15200000	rs2064099	2.63	rs12175318	3.5	-0.55046	0.582
Cells_Transformed_fibroblasts	MAN1A1	6	119000000	120000000	rs6905904	2.89	rs2794256	-6.02	0.54925	0.583
Cells_Transformed_fibroblasts	AL133458.1	6	167000000	167000000	rs3778412	3.59	rs439553	-7.46	0.5496	0.583
Cells_Transformed_fibroblasts	RMND1	6	152000000	152000000	rs3757317	-3.51	rs3736175	-5.34	0.54522	0.586
Cells_Transformed_fibroblasts	ECHDC1	6	128000000	128000000	rs7744028	2.84	rs9401953	-5.74	-0.54313	0.587
Cells_Transformed_fibroblasts	PPP1R14C	6	150000000	151000000	rs12194954	-2.58	rs789480	5.88	-0.54176	0.588
Cells_Transformed_fibroblasts	XXbac-BPGBPG55C20.2	6	58200000	58200000	rs9476310	-1.5	rs6918757	-8.51	-0.53904	0.59
Cells_Transformed_fibroblasts	KIF6	6	39300000	39700000	rs7769800	-3.25	rs9369114	-7.03	0.53247	0.594
Cells_Transformed_fibroblasts	RP3-466P17.1	6	146000000	146000000	rs10484925	-2.57	rs1304095	4.68	0.52772	0.598
Cells_Transformed_fibroblasts	WTAP	6	160000000	160000000	rs3822846	-3.87	rs2758352	-4.09	0.52296	0.601
Cells_Transformed_fibroblasts	OSTM1	6	108000000	108000000	rs11754713	2.74	rs9374013	7.56	-0.51743	0.605
Cells_Transformed_fibroblasts	TPMT	6	18100000	18200000	rs17626544	-2.92	rs2518463	-6.4	-0.51785	0.605
Cells_Transformed_fibroblasts	SRSF3	6	36600000	36600000	rs9689522	2.45	rs1812018	5.03	-0.516	0.606
Cells_Transformed_fibroblasts	EFHC1	6	52300000	52400000	rs1028427	3.4	rs10484877	5.25	-0.51149	0.609
Cells_Transformed_fibroblasts	GJA1	6	122000000	122000000	rs12526692	3.12	rs1015452	-4.36	-0.51115	0.609
Cells_Transformed_fibroblasts	MRAP2	6	84700000	84800000	rs2497150	2.56	rs16873938	3.62	0.50718	0.612
Cells_Transformed_fibroblasts	IMPG1	6	76600000	76800000	rs12199203	-2.98	rs1923586	3.78	-0.506	0.613
Cells_Transformed_fibroblasts	GUCA1B	6	42200000	42200000	rs2181807	2.92	rs13217993	-7.42	-0.50495	0.614
Cells_Transformed_fibroblasts	RARS2	6	88200000	88300000	rs2509458	2.52	rs8802	4.97	0.50508	0.614
Cells_Transformed_fibroblasts	RP4-625H18.2	6	19800000	19800000	rs4712463	-2.83	rs1155102	-7.05	0.5021	0.616
Cells_Transformed_fibroblasts	RP11-545I5.3	6	146000000	146000000	rs10484925	-2.57	rs365747	7.4	-0.49074	0.624
Cells_Transformed_fibroblasts	LYRM2	6	90300000	90300000	rs13214731	-2.4	rs9294445	-5.51	-0.48833	0.625
Cells_Transformed_fibroblasts	RP11-553A21.3	6	74400000	74400000	rs6453660	3.03	rs2351311	-5.48	-0.48517	0.628
Cells_Transformed_fibroblasts	STX7	6	133000000	133000000	rs9399037	-2.96	rs10499186	6.02	-0.47982	0.631
Cells_Transformed_fibroblasts	RAET1K	6	150000000	150000000	rs12194954	-2.58	rs12529569	7.98	-0.47945	0.632
Cells_Transformed_fibroblasts	PTCHD4	6	47800000	48000000	rs1329521	-2.92	rs4715066	-4.61	-0.47069	0.638
Cells_Transformed_fibroblasts	RAET1E	6	150000000	150000000	rs2789501	2.36	rs1999633	5.34	-0.46592	0.641
Cells_Transformed_fibroblasts	NT5DC1	6	116000000	117000000	rs12526587	-3.63	rs3756772	5.38	-0.46631	0.641
Cells_Transformed_fibroblasts	SMAP1	6	71400000	71600000	rs16869109	-3.39	rs781982	6.65	-0.45829	0.647
Cells_Transformed_fibroblasts	RP11-417E7.2	6	170000000	170000000	rs3253	-2.37	rs9294970	-6.43	0.45448	0.649
Cells_Transformed_fibroblasts	MYO6	6	76500000	76600000	rs12199203	-2.98	rs6932992	4.04	-0.44218	0.658
Cells_Transformed_fibroblasts	C6orf163	6	88100000	88100000	rs6916320	2.48	rs242268	6.83	-0.43097	0.666
Cells_Transformed_fibroblasts	GTF3C6	6	111000000	111000000	rs461646	-2.66	rs11153266	-4.28	0.42686	0.669
Cells_Transformed_fibroblasts	GUSBP4	6	58200000	58300000	rs9476310	-1.5	rs6918757	-7.23	-0.42014	0.674
Cells_Transformed_fibroblasts	ULBP1	6	150000000	150000000	rs2789501	2.36	rs1853665	-8.73	-0.41574	0.678
Cells_Transformed_fibroblasts	HMGN3	6	79900000	79900000	rs16890620	3	rs9341773	4.48	-0.41122	0.681
Cells_Transformed_fibroblasts	HTATSF1P2	6	3020000	3020000	rs9378359	3.27	rs1040861	-13.09	0.40951	0.682
Cells_Transformed_fibroblasts	RP11-417E7.1	6	170000000	170000000	rs3253	-2.37	rs6908401	-7.61	0.40395	0.686
Cells_Transformed_fibroblasts	TDRD6	6	46700000	46700000	rs10948305	-2.78	rs2270450	-7.79	0.40121	0.688
Cells_Transformed_fibroblasts	CCND3	6	41900000	42000000	rs2181807	2.92	rs6917299	6.44	0.39478	0.693
Cells_Transformed_fibroblasts	RP11-250B2.6	6	81100000	81100000	rs11963283	2.95	rs9352829	-4.02	-0.39489	0.693
Cells_Transformed_fibroblasts	TMEM200A	6	131000000	131000000	rs1415701	3.61	rs6936585	10	-0.39125	0.696
Cells_Transformed_fibroblasts	CUL7	6	43000000	43000000	rs1537638	3.09	rs3805945	-7.69	0.38372	0.701
Cells_Transformed_fibroblasts	WASF1	6	110000000	111000000	rs17569533	-2.98	rs9400358	-4.09	-0.37912	0.705
Cells_Transformed_fibroblasts	SLC18B1	6	133000000	133000000	rs7747638	-3.71	rs12204740	-9.14	-0.37807	0.705
Cells_Transformed_fibroblasts	XXbac-BPGBPG55C20.1	6	58200000	58200000	rs3903046	1.73	rs2012049	7.74	0.37497	0.708
Cells_Transformed_fibroblasts	RP11-554D15.3	6	75200000	75400000	rs4235889	2.44	rs2992983	-3.83	0.3695	0.712
Cells_Transformed_fibroblasts	PEX7	6	137000000	137000000	rs9494620	-2.77	rs2295592	-9.52	0.36726	0.713
Cells_Transformed_fibroblasts	GTF2H5	6	159000000	159000000	rs1998791	3.44	rs658760	6.48	-0.36848	0.713
Cells_Transformed_fibroblasts	RP11-157J24.2	6	1530000	1530000	rs9378290	3.34	rs13209741	9.64	0.36843	0.713
Cells_Transformed_fibroblasts	RP11-390P2.4	6	139000000	139000000	rs11155003	2.67	rs6901919	6.44	0.35135	0.725
Cells_Transformed_fibroblasts	COL10A1	6	116000000	116000000	rs12526587	-3.63	rs11967680	-4.58	0.34365	0.731
Cells_Transformed_fibroblasts	MTRF1L	6	153000000	153000000	rs17248391	-2.23	rs766127	12.8	0.33184	0.74
Cells_Transformed_fibroblasts	RSPH3	6	159000000	159000000	rs3127217	3.06	rs12204826	-5.16	0.32675	0.744
Cells_Transformed_fibroblasts	MED20	6	41900000	41900000	rs2181807	2.92	rs9381100	-6.04	0.31169	0.755
Cells_Transformed_fibroblasts	FNDC1	6	160000000	160000000	rs3127217	3.06	rs6919053	4.29	0.3093	0.757
Cells_Transformed_fibroblasts	TSPYL4	6	117000000	117000000	rs3798399	-3.75	rs1052443	-9.27	-0.30553	0.76
Cells_Transformed_fibroblasts	DAAM2	6	39800000	39900000	rs7769800	-3.25	rs9369114	-4.2	-0.30458	0.761
Cells_Transformed_fibroblasts	HEBP2	6	139000000	139000000	rs11155003	2.67	rs9495070	-10.04	-0.30009	0.764
Cells_Transformed_fibroblasts	HEY2	6	126000000	126000000	rs9491343	3.26	rs6931700	-3.51	-0.29923	0.765
Cells_Transformed_fibroblasts	PXDC1	6	3720000	3740000	rs9378359	3.27	rs9503817	7.81	0.29888	0.765
Cells_Transformed_fibroblasts	BVES	6	106000000	106000000	rs221635	-2.67	rs17774009	5.89	-0.284	0.776
Cells_Transformed_fibroblasts	DDO	6	111000000	111000000	rs17569533	-2.98	rs6933664	5.47	-0.28145	0.778
Cells_Transformed_fibroblasts	RP1-20C7.6	6	43000000	43000000	rs1537638	3.09	rs869069	-4.57	0.28229	0.778
Cells_Transformed_fibroblasts	CNR1	6	88800000	88900000	rs4707487	-3.09	rs6911249	-5.63	0.27887	0.78
Cells_Transformed_fibroblasts	SERPINB9	6	2890000	2900000	rs9378359	3.27	rs11242807	7.17	0.27502	0.783
Cells_Transformed_fibroblasts	CD109	6	74400000	74500000	rs6453660	3.03	rs9446997	4.36	0.27302	0.785
Cells_Transformed_fibroblasts	KCNQ5	6	73300000	73900000	rs9442750	-2.89	rs2796005	10.11	-0.26995	0.787
Cells_Transformed_fibroblasts	GNMT	6	42900000	42900000	rs1537638	3.09	rs2274517	5.27	0.26832	0.788
Cells_Transformed_fibroblasts	CCDC170	6	152000000	152000000	rs3757317	-3.51	rs13198669	4.82	0.26566	0.791
Cells_Transformed_fibroblasts	GPR63	6	97200000	97300000	rs11153105	2.45	rs7759611	-8.52	-0.25513	0.799
Cells_Transformed_fibroblasts	ULBP2	6	150000000	150000000	rs2789501	2.36	rs17079064	6.02	-0.25394	0.8
Cells_Transformed_fibroblasts	RP3-393E18.2	6	160000000	160000000	rs3822846	-3.87	rs2842985	6.28	0.25042	0.802
Cells_Transformed_fibroblasts	BTBD9	6	38100000	38600000	rs12194178	-2.59	rs2235711	-7.56	0.25004	0.803
Cells_Transformed_fibroblasts	RIPPLY2	6	84600000	84600000	rs1171108	-2.77	rs4591815	8.2	-0.24912	0.803
Cells_Transformed_fibroblasts	SENP6	6	76300000	76400000	rs12199203	-2.98	rs6936085	-4.89	0.24624	0.805
Cells_Transformed_fibroblasts	SLC25A27	6	46600000	46600000	rs10948305	-2.78	rs1805017	7.56	-0.24557	0.806
Cells_Transformed_fibroblasts	EEF1A1	6	74200000	74200000	rs6453660	3.03	rs1703467	-3.96	-0.24423	0.807
Cells_Transformed_fibroblasts	ME1	6	83900000	84100000	rs1171108	-2.77	rs13208108	3.16	-0.24064	0.81
Cells_Transformed_fibroblasts	SLC26A8	6	35900000	36000000	rs9689522	2.45	rs16884919	5.28	0.23593	0.813
Cells_Transformed_fibroblasts	RPF2	6	111000000	111000000	rs461646	-2.66	rs12527783	11.31	0.23514	0.814
Cells_Transformed_fibroblasts	TRAM2	6	52400000	52400000	rs1028427	3.4	rs3804494	-3.93	0.23362	0.815
Cells_Transformed_fibroblasts	RP11-532F6.3	6	709000	711000	rs6935510	-3.5	rs2244443	-8.15	0.22099	0.825
Cells_Transformed_fibroblasts	IRAK1BP1	6	79600000	79700000	rs1335535	-2.69	rs4421161	11.66	0.21973	0.826
Cells_Transformed_fibroblasts	FBXO30	6	146000000	146000000	rs10484925	-2.57	rs1292334	-4.8	0.20528	0.837
Cells_Transformed_fibroblasts	TMEM170B	6	11500000	11600000	rs9357221	3.46	rs17607537	-7.12	-0.19739	0.844
Cells_Transformed_fibroblasts	RP11-162J8.3	6	149000000	149000000	rs11155599	-2.65	rs10457074	5.25	0.19471	0.846
Cells_Transformed_fibroblasts	MICAL1	6	110000000	110000000	rs1407620	2.25	rs3757237	5.55	-0.18837	0.851
Cells_Transformed_fibroblasts	UHRF1BP1	6	34800000	34900000	rs2177380	2.87	rs2814959	11.98	-0.18431	0.854
Cells_Transformed_fibroblasts	CD164	6	110000000	110000000	rs1407620	2.25	rs9386775	6.05	-0.18256	0.855
Cells_Transformed_fibroblasts	TMEM14B	6	10700000	10900000	rs521802	-2.81	rs545019	4.79	0.18223	0.855
Cells_Transformed_fibroblasts	PHACTR2	6	144000000	144000000	rs10080355	2.62	rs9399461	-4.37	-0.17602	0.86
Cells_Transformed_fibroblasts	TUBB2B	6	3220000	3230000	rs9378359	3.27	rs9405611	-12.5	0.17659	0.86
Cells_Transformed_fibroblasts	MRPS10	6	42200000	42200000	rs2181807	2.92	rs13217993	-9.49	-0.17422	0.862
Cells_Transformed_fibroblasts	RP3-460G2.2	6	141000000	141000000	rs6901618	2.68	rs647781	8.23	-0.17072	0.864
Cells_Transformed_fibroblasts	DEK	6	18200000	18300000	rs17626544	-2.92	rs214503	-3.85	-0.16365	0.87
Cells_Transformed_fibroblasts	XXbac-BPG55C20.7	6	58300000	58300000	rs4327704	1.44	rs12209098	-4.53	-0.16133	0.872
Cells_Transformed_fibroblasts	PPIL1	6	36800000	36800000	rs4713994	2.3	rs9380618	6.41	0.1583	0.874
Cells_Transformed_fibroblasts	MEI4	6	78400000	78600000	rs13211111	-2.39	rs9448006	-3.58	0.14708	0.883
Cells_Transformed_fibroblasts	MYLK4	6	2660000	2750000	rs318496	2.66	rs160699	5.89	-0.14602	0.884
Cells_Transformed_fibroblasts	FRK	6	116000000	116000000	rs12526587	-3.63	rs11153594	-8.62	-0.14389	0.886
Cells_Transformed_fibroblasts	EPM2A	6	146000000	146000000	rs10484925	-2.57	rs2265477	-4.6	-0.14372	0.886
Cells_Transformed_fibroblasts	FOXQ1	6	1310000	1310000	rs9378290	3.34	rs464778	-5.37	-0.14295	0.886
Cells_Transformed_fibroblasts	LRRC1	6	53700000	53800000	rs1864250	3.25	rs1012624	5.93	0.13695	0.891
Cells_Transformed_fibroblasts	CAP2	6	17400000	17600000	rs4074661	-2.48	rs974947	-11.36	-0.12414	0.901
Cells_Transformed_fibroblasts	TMEM30A	6	76000000	76000000	rs2998367	2.52	rs16886390	-5.47	0.11972	0.905
Cells_Transformed_fibroblasts	MTO1	6	74200000	74200000	rs6453660	3.03	rs577372	-7.65	-0.11874	0.905
Cells_Transformed_fibroblasts	SRSF12	6	89800000	89800000	rs9451194	-2.25	rs4707518	-8.38	0.11929	0.905
Cells_Transformed_fibroblasts	RP1-244F24.1	6	45400000	45400000	rs2819855	-2.79	rs9472537	-5.49	0.11864	0.906
Cells_Transformed_fibroblasts	CDK19	6	111000000	111000000	rs17569533	-2.98	rs9374202	4.89	-0.11535	0.908
Cells_Transformed_fibroblasts	RP11-314C16.1	6	8780000	8790000	rs4588725	2.89	rs1328858	-5.57	-0.11345	0.91
Cells_Transformed_fibroblasts	HSF2	6	123000000	123000000	rs6919681	-2.86	rs12524	-6.39	0.1111	0.912
Cells_Transformed_fibroblasts	MUT	6	49400000	49400000	rs13215077	2.84	rs6458690	11.17	-0.10079	0.92
Cells_Transformed_fibroblasts	RPL10A	6	35400000	35400000	rs2177380	2.87	rs12525930	5.41	-0.10031	0.92
Cells_Transformed_fibroblasts	RNF8	6	37300000	37400000	rs2395672	2.29	rs2284923	-5.48	-0.09974	0.921
Cells_Transformed_fibroblasts	RP11-63E9.1	6	142000000	142000000	rs9376644	-2.38	rs13206282	-5.87	-0.09371	0.925
Cells_Transformed_fibroblasts	FAM120B	6	171000000	171000000	rs11755081	-2.97	rs3800267	-6.49	0.09307	0.926
Cells_Transformed_fibroblasts	ELOVL2	6	11000000	11000000	rs521802	-2.81	rs8523	5.45	0.08747	0.93
Cells_Transformed_fibroblasts	RP3-323P13.2	6	134000000	134000000	rs13203172	2.29	rs7771096	-7.65	0.08675	0.931
Cells_Transformed_fibroblasts	PRIM2	6	57200000	57500000	rs17759062	1.73	rs4712144	4.78	-0.08093	0.935
Cells_Transformed_fibroblasts	RP11-500C11.3	6	17700000	17700000	rs12663332	2.29	rs13220654	-4.98	-0.08097	0.935
Cells_Transformed_fibroblasts	LINC00680	6	58300000	58300000	rs4327704	1.44	rs12213747	12.71	0.07664	0.939
Cells_Transformed_fibroblasts	NUDT3	6	34300000	34400000	rs3734266	2.79	rs6924682	-4.87	0.07488	0.94
Cells_Transformed_fibroblasts	TFB1M	6	156000000	156000000	rs1555375	2.78	rs3011901	6.86	0.07442	0.941
Cells_Transformed_fibroblasts	CD2AP	6	47400000	47600000	rs1329521	-2.92	rs9296558	4.43	-0.07439	0.941
Cells_Transformed_fibroblasts	NQO2	6	2990000	3020000	rs9378359	3.27	rs4149360	-9.44	-0.07132	0.943
Cells_Transformed_fibroblasts	RP1-140K8.5	6	3910000	3910000	rs9504044	2.96	rs9503817	10.11	0.06847	0.945
Cells_Transformed_fibroblasts	AIG1	6	143000000	144000000	rs8180684	-2.66	rs4896618	3.56	0.06703	0.947
Cells_Transformed_fibroblasts	TCF21	6	134000000	134000000	rs13203172	2.29	rs1535616	6.26	-0.06332	0.95
Cells_Transformed_fibroblasts	SERPINB6	6	2950000	2970000	rs9378359	3.27	rs12526360	-5.98	0.06085	0.951
Cells_Transformed_fibroblasts	TSPYL1	6	117000000	117000000	rs3798399	-3.75	rs7770769	9.67	-0.06013	0.952
Cells_Transformed_fibroblasts	B3GAT2	6	71600000	71700000	rs17763641	-2.99	rs576516	5.37	-0.05299	0.958
Cells_Transformed_fibroblasts	PAQR8	6	52200000	52300000	rs1028427	3.4	rs2147206	7.05	-0.04947	0.961
Cells_Transformed_fibroblasts	RP11-420L9.2	6	3750000	3760000	rs9378359	3.27	rs12199347	6.12	-0.04659	0.963
Cells_Transformed_fibroblasts	RNF144B	6	18400000	18500000	rs17626544	-2.92	rs6941991	-9.31	0.04239	0.966
Cells_Transformed_fibroblasts	PDCD2	6	171000000	171000000	rs11755081	-2.97	rs10946282	3.52	-0.03672	0.971
Cells_Transformed_fibroblasts	SYNJ2	6	158000000	159000000	rs1998791	3.44	rs1750043	-5.15	-0.03166	0.975
Cells_Transformed_fibroblasts	RTN4IP1	6	107000000	107000000	rs1665912	-4.51	rs898896	-4.46	-0.03083	0.975
Cells_Transformed_fibroblasts	MANEA	6	96000000	96100000	rs4607439	-2.61	rs13205436	-7.99	-0.03038	0.976
Cells_Transformed_fibroblasts	SAMD3	6	130000000	131000000	rs1415701	3.61	rs6936585	9.26	0.02922	0.977
Cells_Transformed_fibroblasts	RNF182	6	13900000	14000000	rs9296672	-2.7	rs2147200	-4.41	-0.02871	0.977
Cells_Transformed_fibroblasts	RNASET2	6	167000000	167000000	rs3778412	3.59	rs1819333	-10.97	0.02641	0.979
Cells_Transformed_fibroblasts	MCUR1	6	13800000	13800000	rs9296672	-2.7	rs10223600	6.55	-0.0221	0.982
Cells_Transformed_fibroblasts	RP1-40E16.12	6	3070000	3070000	rs9378359	3.27	rs1040521	6.31	-0.01251	0.99
Cells_Transformed_fibroblasts	CENPQ	6	49400000	49500000	rs13215077	2.84	rs1471539	13.46	0.01062	0.992
Cells_Transformed_fibroblasts	KIAA1586	6	56900000	56900000	rs13206250	1.73	rs3734738	-6.49	-0.00967	0.992
Cells_Transformed_fibroblasts	ETV7	6	36300000	36400000	rs9689522	2.45	rs879036	-5.1	0.00646	0.995
Cells_Transformed_fibroblasts	AK9	6	110000000	110000000	rs1407620	2.25	rs1103996	7.25	-0.00429	0.997
Cells_Transformed_fibroblasts	RP11-477D19.2	6	156000000	156000000	rs1555375	2.78	rs912722	4.8	-0.00295	0.998
Cells_Transformed_fibroblasts	AC073072.5	7	22800000	22800000	rs2069832	4.52	rs7808122	4.33	3.6904	0.000224
Cells_Transformed_fibroblasts	TRIP6	7	100000000	100000000	rs564449	-3.88	rs314330	-4.37	-3.33332	0.000858
Cells_Transformed_fibroblasts	IRF5	7	129000000	129000000	rs729302	-4.81	rs3807306	-7.45	3.31211	0.000926
Cells_Transformed_fibroblasts	IL6	7	22800000	22800000	rs2069832	4.52	rs10499563	-3.96	3.24542	0.001173
Cells_Transformed_fibroblasts	GIGYF1	7	100000000	100000000	rs564449	-3.88	rs4729598	8.03	-3.04745	0.002308
Cells_Transformed_fibroblasts	AC005532.5	7	7290000	7320000	rs1557996	-2.88	rs1638214	-5.63	-2.89037	0.003848
Cells_Transformed_fibroblasts	RP11-307C18.1	7	98000000	98000000	rs903453	-2.91	rs10953259	-7.18	2.74502	0.006051
Cells_Transformed_fibroblasts	RP5-1159O4.2	7	7590000	7590000	rs12533670	3.19	rs6948086	-5.21	2.66261	0.007754
Cells_Transformed_fibroblasts	RP11-449P15.2	7	919000	926000	rs10246200	-2.81	rs6461378	5.63	2.54436	0.010948
Cells_Transformed_fibroblasts	RINT1	7	105000000	105000000	rs2526977	3.47	rs17343349	-3.73	-2.52954	0.011421
Cells_Transformed_fibroblasts	TFR2	7	100000000	100000000	rs564449	-3.88	rs1734907	4.15	-2.44717	0.014398
Cells_Transformed_fibroblasts	RP4-607J23.2	7	97900000	97900000	rs903453	-2.91	rs10953259	-10.93	2.42616	0.01526
Cells_Transformed_fibroblasts	STAG3L1	7	75000000	75000000	rs1167795	-2.87	rs17207196	7.5	2.40744	0.016065
Cells_Transformed_fibroblasts	CHCHD2	7	56200000	56200000	rs13226516	2.71	rs816407	4.46	2.37576	0.017513
Cells_Transformed_fibroblasts	ADAP1	7	938000	995000	rs10246200	-2.81	rs9791614	-4.16	2.37475	0.017561
Cells_Transformed_fibroblasts	COG5	7	107000000	107000000	rs7786186	2.67	rs257376	-4.7	-2.33604	0.019489
Cells_Transformed_fibroblasts	AC017060.1	7	17500000	17600000	rs2723544	3.04	rs6461326	-7.29	2.31945	0.020371
Cells_Transformed_fibroblasts	AC096582.7	7	45800000	45800000	rs2960288	2.67	rs17172610	-3.77	-2.27037	0.023185
Cells_Transformed_fibroblasts	CUX1	7	101000000	102000000	rs7805317	3.12	rs11769397	-4.15	2.23504	0.025415
Cells_Transformed_fibroblasts	OSBPL3	7	24800000	25000000	rs17150913	3.06	rs6972736	5.82	2.22653	0.025979
Cells_Transformed_fibroblasts	TPK1	7	144000000	145000000	rs11760211	-2.9	rs10261806	-5.86	-2.20514	0.027444
Cells_Transformed_fibroblasts	JAZF1-AS1	7	28200000	28300000	rs216720	2.86	rs10276381	-6.05	-2.18564	0.028842
Cells_Transformed_fibroblasts	MIOS	7	7610000	7650000	rs12533670	3.19	rs7789187	4.99	-2.15582	0.031098
Cells_Transformed_fibroblasts	RP11-132A1.4	7	101000000	101000000	rs314370	-3.33	rs34532455	-11.51	-2.13756	0.032553
Cells_Transformed_fibroblasts	PMS2P3	7	75100000	75200000	rs1167795	-2.87	rs17207196	6	2.12828	0.033314
Cells_Transformed_fibroblasts	FAM71F2	7	128000000	128000000	rs729302	-4.81	rs17162583	-3.84	2.04664	0.040693
Cells_Transformed_fibroblasts	AC019117.2	7	17500000	17500000	rs2723544	3.04	rs6461326	-7.61	2.04058	0.041293
Cells_Transformed_fibroblasts	PKD1L1	7	47800000	48000000	rs7790252	-2.92	rs939903	-3.97	2.0139	0.04402
Cells_Transformed_fibroblasts	BCAP29	7	107000000	107000000	rs7786186	2.67	rs12670688	3.78	-2.00909	0.044528
Cells_Transformed_fibroblasts	VWDE	7	12400000	12400000	rs10255616	-2.99	rs1371608	9.04	2.00652	0.044801
Cells_Transformed_fibroblasts	AC003088.1	7	110000000	110000000	rs17157998	3.07	rs10808165	-8.48	-1.99438	0.046111
Cells_Transformed_fibroblasts	MBLAC1	7	99700000	99700000	rs4729598	-3.1	rs2307355	9.22	1.95582	0.050486
Cells_Transformed_fibroblasts	KIAA1549	7	139000000	139000000	rs17680252	-2.98	rs10270572	5.11	-1.93645	0.052813
Cells_Transformed_fibroblasts	ZNF117	7	64400000	64500000	rs10228666	-2.6	rs6956537	6.31	1.90991	0.056145
Cells_Transformed_fibroblasts	AC011294.3	7	46700000	46800000	rs6463379	2.71	rs1357899	3.65	1.89931	0.057523
Cells_Transformed_fibroblasts	ABCB4	7	87000000	87100000	rs4728674	-3.84	rs7788404	4.29	1.88844	0.058967
Cells_Transformed_fibroblasts	POM121C	7	75000000	75100000	rs1167795	-2.87	rs17207196	6.93	1.81993	0.06877
Cells_Transformed_fibroblasts	VKORC1L1	7	65300000	65400000	rs7779258	2.3	rs3735141	4.16	-1.81244	0.069918
Cells_Transformed_fibroblasts	ZNF138	7	64300000	64300000	rs10228666	-2.6	rs6964405	-5.2	1.81082	0.070168
Cells_Transformed_fibroblasts	HOTAIRM1	7	27100000	27100000	rs1978133	2.89	rs2522828	7.97	1.8092	0.070419
Cells_Transformed_fibroblasts	CPA5	7	130000000	130000000	rs6946506	-3.35	rs17164872	8.41	1.8066	0.070824
Cells_Transformed_fibroblasts	HUS1	7	47700000	48000000	rs7790252	-2.92	rs2037484	-4.9	1.79292	0.072986
Cells_Transformed_fibroblasts	CNPY4	7	99700000	99700000	rs2107349	2.99	rs12216707	-5.19	-1.78787	0.073797
Cells_Transformed_fibroblasts	RP11-166O4.6	7	66800000	66800000	rs11971450	-2.16	rs13230948	7.28	-1.78767	0.073829
Cells_Transformed_fibroblasts	BAIAP2L1	7	97900000	98000000	rs903453	-2.91	rs2394854	5.5	1.7748	0.075931
Cells_Transformed_fibroblasts	OR7E38P	7	97600000	97600000	rs903453	-2.91	rs11971168	-7.5	1.76866	0.076951
Cells_Transformed_fibroblasts	AC004967.7	7	97600000	97600000	rs903453	-2.91	rs11971168	-9.22	1.75207	0.079762
Cells_Transformed_fibroblasts	BET1	7	93600000	93600000	rs42523	-2.83	rs2286845	-6.27	-1.72499	0.084529
Cells_Transformed_fibroblasts	AHR	7	17300000	17400000	rs2723544	3.04	rs2075083	7.45	1.70622	0.087967
Cells_Transformed_fibroblasts	GCK	7	44200000	44200000	rs7812286	3.01	rs2268575	5.64	1.69469	0.090133
Cells_Transformed_fibroblasts	ANKMY2	7	16600000	16700000	rs2389674	3.31	rs2286223	4.76	1.68872	0.091273
Cells_Transformed_fibroblasts	OR7E7P	7	97600000	97600000	rs4268041	-2.87	rs9692345	-8.17	1.67947	0.093061
Cells_Transformed_fibroblasts	PUS7	7	105000000	105000000	rs2526977	3.47	rs17343349	-6.4	-1.67823	0.093303
Cells_Transformed_fibroblasts	MPP6	7	24600000	24700000	rs6952796	-2.96	rs2711097	-6.15	-1.65141	0.098656
Cells_Transformed_fibroblasts	ZNF713	7	56000000	56000000	rs13226516	2.71	rs2331097	-4.58	1.65077	0.098785
Cells_Transformed_fibroblasts	PPIA	7	44800000	44900000	rs1859592	2.42	rs17134462	-3.66	1.64936	0.099073
Cells_Transformed_fibroblasts	ARHGEF34P	7	144000000	144000000	rs2368069	2.72	rs1612590	-6.61	1.6422	0.100549
Cells_Transformed_fibroblasts	DGKB	7	14200000	15000000	rs10277367	2.16	rs2041407	10.71	-1.64189	0.100612
Cells_Transformed_fibroblasts	SOSTDC1	7	16500000	16600000	rs2389674	3.31	rs10499468	-5.73	1.63909	0.101194
Cells_Transformed_fibroblasts	RP11-390E23.6	7	123000000	123000000	rs6968706	-2.24	rs3779261	5.24	1.61604	0.106086
Cells_Transformed_fibroblasts	DNAH11	7	21600000	21900000	rs2107449	-3.58	rs12668619	-7.22	1.56039	0.118668
Cells_Transformed_fibroblasts	GS1-259H13.2	7	99200000	99200000	rs2107349	2.99	rs11978582	-4.46	-1.55569	0.119783
Cells_Transformed_fibroblasts	MEST	7	130000000	130000000	rs6946506	-3.35	rs17164872	9.34	1.53221	0.125472
Cells_Transformed_fibroblasts	GNG11	7	93600000	93600000	rs42523	-2.83	rs180236	-4.23	-1.52216	0.127968
Cells_Transformed_fibroblasts	PLEKHA8	7	30100000	30200000	rs13234448	3.03	rs10951256	3.99	-1.51366	0.130111
Cells_Transformed_fibroblasts	RP11-251G23.5	7	105000000	105000000	rs2526977	3.47	rs864687	5.73	1.50967	0.131128
Cells_Transformed_fibroblasts	AC004980.7	7	76200000	76300000	rs4728696	2.68	rs2110465	7.24	-1.49942	0.133766
Cells_Transformed_fibroblasts	TMEM60	7	77400000	77400000	rs798332	-3.04	rs7953	8.61	1.48952	0.136351
Cells_Transformed_fibroblasts	STAG3L4	7	66800000	66800000	rs11971450	-2.16	rs13230948	-10.42	1.48236	0.138244
Cells_Transformed_fibroblasts	RP11-180C16.1	7	131000000	131000000	rs11974385	3.29	rs10237038	-3.73	-1.46707	0.142357
Cells_Transformed_fibroblasts	HEATR2	7	767000	829000	rs10246200	-2.81	rs7795258	-5.55	-1.46434	0.1431
Cells_Transformed_fibroblasts	DLD	7	108000000	108000000	rs12670049	3.44	rs2528648	-3.66	1.45961	0.144396
Cells_Transformed_fibroblasts	UPP1	7	48100000	48100000	rs7790252	-2.92	rs7459020	-8.11	-1.434	0.151572
Cells_Transformed_fibroblasts	STRIP2	7	129000000	129000000	rs12539476	3.31	rs1349403	4.99	-1.43268	0.151949
Cells_Transformed_fibroblasts	RP11-155G14.5	7	128000000	128000000	rs729302	-4.81	rs10225988	-4.07	1.4302	0.15266
Cells_Transformed_fibroblasts	POMZP3	7	76200000	76300000	rs4728696	2.68	rs34238522	11.96	-1.39317	0.163568
Cells_Transformed_fibroblasts	EPHB4	7	100000000	100000000	rs564449	-3.88	rs2250818	8.91	1.39184	0.163972
Cells_Transformed_fibroblasts	LINC01003	7	152000000	152000000	rs10229374	3.13	rs3087586	-7.66	1.3843	0.166266
Cells_Transformed_fibroblasts	ZNF107	7	64100000	64200000	rs10228666	-2.6	rs6973516	7.55	1.38322	0.166597
Cells_Transformed_fibroblasts	RP11-638I8.1	7	45900000	45900000	rs2960288	2.67	rs17172610	-8.22	-1.38219	0.166912
Cells_Transformed_fibroblasts	CCT6P1	7	65200000	65200000	rs7779258	2.3	rs7811214	-4.51	1.37848	0.168056
Cells_Transformed_fibroblasts	CPA4	7	130000000	130000000	rs6946506	-3.35	rs17164872	7.29	1.3327	0.18263
Cells_Transformed_fibroblasts	RP11-111K18.2	7	42900000	42900000	rs721273	-2.95	rs602524	-5.46	-1.31654	0.187991
Cells_Transformed_fibroblasts	RP4-747G18.5	7	101000000	101000000	rs314370	-3.33	rs17319250	4.69	-1.31624	0.188094
Cells_Transformed_fibroblasts	GNA12	7	2770000	2880000	rs7780254	-3.33	rs2533878	6.11	1.3162	0.188106
Cells_Transformed_fibroblasts	HERPUD2	7	35700000	35700000	rs10230457	2.56	rs10266182	9.86	-1.31513	0.188468
Cells_Transformed_fibroblasts	OR2A20P	7	144000000	144000000	rs2368069	2.72	rs10282351	-5.81	-1.31365	0.188963
Cells_Transformed_fibroblasts	SLC35B4	7	134000000	134000000	rs384545	2.63	rs7486	-9.58	-1.31108	0.189832
Cells_Transformed_fibroblasts	FAM3C	7	121000000	121000000	rs10278543	-2.36	rs2707460	-4.99	-1.30424	0.192152
Cells_Transformed_fibroblasts	ZMIZ2	7	44800000	44800000	rs7812286	3.01	rs1088869	5.96	1.29326	0.19592
Cells_Transformed_fibroblasts	CALD1	7	134000000	135000000	rs6467558	-2.52	rs17168118	-4.82	-1.28525	0.198706
Cells_Transformed_fibroblasts	VPS41	7	38800000	39000000	rs6945114	2.61	rs1155507	6.69	-1.28327	0.199396
Cells_Transformed_fibroblasts	HOXA5	7	27200000	27200000	rs1978133	2.89	rs3807597	-6.07	-1.28303	0.199481
Cells_Transformed_fibroblasts	MRPL32	7	43000000	43000000	rs721273	-2.95	rs583301	5.32	1.27779	0.201325
Cells_Transformed_fibroblasts	RP11-61L23.2	7	143000000	144000000	rs9640378	-3.03	rs7811904	-3.36	1.26675	0.205246
Cells_Transformed_fibroblasts	LEP	7	128000000	128000000	rs4731416	-2.28	rs2167270	-6.73	1.26048	0.207496
Cells_Transformed_fibroblasts	RP5-1159O4.1	7	7590000	7610000	rs12533670	3.19	rs4720741	-3.3	1.25404	0.209828
Cells_Transformed_fibroblasts	GPER1	7	1120000	1130000	rs10246200	-2.81	rs13242034	-5.2	1.24533	0.21301
Cells_Transformed_fibroblasts	HOXA-AS3	7	27200000	27200000	rs1978133	2.89	rs774265	-4.7	-1.2411	0.214567
Cells_Transformed_fibroblasts	POLR2J2	7	102000000	102000000	rs12537077	3.11	rs17132619	10.57	-1.23858	0.215499
Cells_Transformed_fibroblasts	TAS2R4	7	141000000	141000000	rs4324856	-2.34	rs2234012	5.44	1.23156	0.218114
Cells_Transformed_fibroblasts	ETV1	7	13900000	14000000	rs12531613	-2.6	rs7787720	-7.92	1.21917	0.222778
Cells_Transformed_fibroblasts	PMS2CL	7	6750000	6790000	rs6957306	2.65	rs10951994	-7.47	-1.21739	0.223455
Cells_Transformed_fibroblasts	RAC1	7	6410000	6440000	rs7456581	2.18	rs3729790	-7.94	1.21444	0.224579
Cells_Transformed_fibroblasts	PILRB	7	99900000	100000000	rs564449	-3.88	rs6946768	11.11	-1.2055	0.228011
Cells_Transformed_fibroblasts	AC093627.10	7	150000	155000	rs7782358	3.15	rs12669123	-4.82	-1.19386	0.232533
Cells_Transformed_fibroblasts	GIMAP2	7	150000000	150000000	rs4146035	-3.12	rs11766040	-6.74	1.19228	0.233153
Cells_Transformed_fibroblasts	PMS2P5	7	74300000	74400000	rs17145611	2.25	rs13238568	-6.25	-1.18673	0.235336
Cells_Transformed_fibroblasts	GAL3ST4	7	99800000	99800000	rs221786	-3.59	rs1918353	4.3	1.18664	0.235369
Cells_Transformed_fibroblasts	C7orf50	7	1040000	1180000	rs11767554	-3.56	rs3808352	-4.19	1.18379	0.236497
Cells_Transformed_fibroblasts	TBRG4	7	45100000	45200000	rs34237457	-2.44	rs6967748	7.06	1.17634	0.239461
Cells_Transformed_fibroblasts	ASL	7	65500000	65600000	rs7779258	2.3	rs160633	4.23	1.17585	0.239654
Cells_Transformed_fibroblasts	STAG3L5P	7	99900000	99900000	rs564449	-3.88	rs11761253	10.99	-1.17127	0.24149
Cells_Transformed_fibroblasts	LAMTOR4	7	99700000	99800000	rs4729598	-3.1	rs11540426	-4.72	-1.15474	0.248196
Cells_Transformed_fibroblasts	RP4-800G7.2	7	149000000	149000000	rs933436	-2.75	rs1202469	4.73	1.14923	0.250463
Cells_Transformed_fibroblasts	MAGI2-AS3	7	79100000	79100000	rs17488674	2.54	rs4388396	-5.91	1.13925	0.254598
Cells_Transformed_fibroblasts	ARPC1B	7	99000000	99000000	rs1004388	-2.27	rs17161669	3.41	1.13864	0.254855
Cells_Transformed_fibroblasts	STAG3L3	7	72400000	72500000	rs7798868	2.26	rs1861014	5.36	-1.13499	0.25638
Cells_Transformed_fibroblasts	MIR29B1	7	131000000	131000000	rs3847106	3.03	rs16873842	-7.61	-1.13298	0.257225
Cells_Transformed_fibroblasts	FTSJ2	7	2270000	2280000	rs11764337	-3.26	rs6461233	5.68	-1.11558	0.264603
Cells_Transformed_fibroblasts	WEE2-AS1	7	141000000	141000000	rs4324856	-2.34	rs765007	12.5	1.11152	0.266346
Cells_Transformed_fibroblasts	XRCC2	7	152000000	152000000	rs10229374	3.13	rs17813864	4.51	-1.10876	0.267535
Cells_Transformed_fibroblasts	UPK3BL	7	102000000	102000000	rs7805317	3.12	rs11760934	5.9	-1.1076	0.268033
Cells_Transformed_fibroblasts	SSBP1	7	141000000	141000000	rs4324856	-2.34	rs12703406	4.44	1.09925	0.271659
Cells_Transformed_fibroblasts	HOXA2	7	27100000	27100000	rs1978133	2.89	rs706017	-4.84	-1.09841	0.272026
Cells_Transformed_fibroblasts	ARHGEF5	7	144000000	144000000	rs2368069	2.72	rs1612590	3.76	-1.09459	0.273694
Cells_Transformed_fibroblasts	ICA1	7	8150000	8300000	rs12533670	3.19	rs3807807	7.51	1.09136	0.275113
Cells_Transformed_fibroblasts	SND1	7	127000000	128000000	rs11973012	-3.15	rs1348103	-7.07	-1.07949	0.28037
Cells_Transformed_fibroblasts	MKLN1-AS2	7	131000000	131000000	rs11974385	3.29	rs10268409	3.95	1.07918	0.280507
Cells_Transformed_fibroblasts	HOXA6	7	27200000	27200000	rs1978133	2.89	rs3807597	-5.15	-1.07655	0.28168
Cells_Transformed_fibroblasts	PILRA	7	100000000	100000000	rs564449	-3.88	rs11769057	10.61	-1.07486	0.282439
Cells_Transformed_fibroblasts	USP42	7	6140000	6200000	rs10278352	2.67	rs2345662	3.46	-1.07176	0.283828
Cells_Transformed_fibroblasts	ZNF680	7	64000000	64000000	rs10228666	-2.6	rs7776508	-3.69	-1.06278	0.287882
Cells_Transformed_fibroblasts	ZFAND2A	7	1190000	1200000	rs11767554	-3.56	rs2960837	12.95	1.06275	0.287894
Cells_Transformed_fibroblasts	AC138783.12	7	74700000	74700000	rs12668140	-2.96	rs1167829	8.59	-1.06091	0.28873
Cells_Transformed_fibroblasts	AC005682.8	7	22900000	23000000	rs2069832	4.52	rs4722193	4.52	-1.05512	0.291372
Cells_Transformed_fibroblasts	RP11-797H7.5	7	64300000	64400000	rs10228666	-2.6	rs517258	-3.77	1.05173	0.292921
Cells_Transformed_fibroblasts	PRKAR1B	7	589000	767000	rs10246200	-2.81	rs4357190	-8.97	1.04945	0.293971
Cells_Transformed_fibroblasts	ARMC10	7	103000000	103000000	rs2906642	-2.21	rs11487077	-4.05	1.04869	0.29432
Cells_Transformed_fibroblasts	HNRNPCP7	7	64000000	64000000	rs10228666	-2.6	rs6967116	6.52	1.04563	0.29573
Cells_Transformed_fibroblasts	GBAS	7	56000000	56100000	rs13226516	2.71	rs12671091	-5.08	1.04313	0.296886
Cells_Transformed_fibroblasts	CYP3A5	7	99200000	99300000	rs2107349	2.99	rs35296070	-3.12	-1.03847	0.29905
Cells_Transformed_fibroblasts	PMS2P1	7	99900000	99900000	rs564449	-3.88	rs10085549	-7.18	1.03748	0.29951
Cells_Transformed_fibroblasts	RP11-274B21.8	7	128000000	128000000	rs729302	-4.81	rs3807127	-3.76	1.03349	0.301377
Cells_Transformed_fibroblasts	CPSF4	7	99000000	99100000	rs1004388	-2.27	rs6947826	5.18	1.03252	0.30183
Cells_Transformed_fibroblasts	RNF216P1	7	5010000	5080000	rs3087749	-3.46	rs12671224	-11.79	-1.01416	0.310508
Cells_Transformed_fibroblasts	NUDCD3	7	44400000	44500000	rs7812286	3.01	rs7799558	5.32	-1.01212	0.311479
Cells_Transformed_fibroblasts	CRHR2	7	30700000	30700000	rs13234448	3.03	rs2267710	5.51	-1.01088	0.312073
Cells_Transformed_fibroblasts	RP11-458F8.1	7	66300000	66300000	rs12531759	1.93	rs4718424	-4.59	-1.01061	0.312204
Cells_Transformed_fibroblasts	TMEM176B	7	150000000	150000000	rs4146035	-3.12	rs6464101	8.69	-1.00753	0.313678
Cells_Transformed_fibroblasts	AC007285.6	7	30000000	30100000	rs17158567	2.74	rs3763449	5.04	-1.00458	0.315101
Cells_Transformed_fibroblasts	RBAK	7	5090000	5110000	rs3087749	-3.46	rs9689983	4.45	0.99652	0.318995
Cells_Transformed_fibroblasts	RP11-458F8.2	7	66300000	66300000	rs12531759	1.93	rs4717331	-6.34	-0.9849	0.324675
Cells_Transformed_fibroblasts	LINC00998	7	113000000	113000000	rs1614000	2.35	rs1575013	-5.6	-0.98459	0.324827
Cells_Transformed_fibroblasts	C7orf55	7	139000000	139000000	rs17680252	-2.98	rs11772771	-4.12	0.98367	0.32528
Cells_Transformed_fibroblasts	TSPAN33	7	129000000	129000000	rs729302	-4.81	rs13243618	-6.02	-0.98039	0.326893
Cells_Transformed_fibroblasts	AC004166.6	7	74300000	74300000	rs17145611	2.25	rs2301908	-5.5	-0.97331	0.330397
Cells_Transformed_fibroblasts	RP11-251G23.2	7	105000000	105000000	rs2526977	3.47	rs11766216	8.64	0.96315	0.335471
Cells_Transformed_fibroblasts	CICP14	7	128000000	128000000	rs729302	-4.81	rs2402923	11.89	-0.94801	0.343126
Cells_Transformed_fibroblasts	RSBN1L-AS1	7	77300000	77300000	rs3093277	2.4	rs7789228	-8.44	0.94619	0.344052
Cells_Transformed_fibroblasts	RP11-797H7.3	7	64300000	64300000	rs10228666	-2.6	rs4718129	9.27	0.93692	0.3488
Cells_Transformed_fibroblasts	AC004538.3	7	11200000	11600000	rs6949211	-2.5	rs6949976	-4.94	0.92927	0.352747
Cells_Transformed_fibroblasts	INTS1	7	1510000	1550000	rs11767554	-3.56	rs3752714	-8.4	0.92289	0.356066
Cells_Transformed_fibroblasts	ORAI2	7	102000000	102000000	rs7805317	3.12	rs7797435	-4.36	-0.91186	0.361841
Cells_Transformed_fibroblasts	CRCP	7	65600000	65600000	rs7779258	2.3	rs709609	-6.22	-0.91128	0.36215
Cells_Transformed_fibroblasts	C7orf25	7	42900000	43000000	rs721273	-2.95	rs647618	5.75	0.91045	0.362586
Cells_Transformed_fibroblasts	ZNF273	7	64300000	64400000	rs10228666	-2.6	rs4718180	-4.54	0.89935	0.368465
Cells_Transformed_fibroblasts	CHRM2	7	137000000	137000000	rs3959914	2.12	rs12532094	-7.26	-0.8965	0.369986
Cells_Transformed_fibroblasts	AC005154.7	7	30600000	30600000	rs13234448	3.03	rs2190242	5.51	0.89442	0.371098
Cells_Transformed_fibroblasts	AC018638.1	7	128000000	128000000	rs729302	-4.81	rs2402923	9.6	-0.89371	0.371477
Cells_Transformed_fibroblasts	NACAD	7	45100000	45100000	rs34237457	-2.44	rs7781395	-7.1	-0.88939	0.373795
Cells_Transformed_fibroblasts	RP11-274B21.4	7	128000000	128000000	rs729302	-4.81	rs2402923	13.88	-0.88922	0.373884
Cells_Transformed_fibroblasts	RP11-458F8.4	7	66400000	66400000	rs12531759	1.93	rs4717331	-12.62	-0.88885	0.374082
Cells_Transformed_fibroblasts	WEE2	7	141000000	141000000	rs4324856	-2.34	rs2013816	6.71	0.87779	0.380059
Cells_Transformed_fibroblasts	KLHL7	7	23100000	23200000	rs2069832	4.52	rs10256996	5.66	-0.87712	0.38042
Cells_Transformed_fibroblasts	BBS9	7	33200000	33600000	rs721851	-2.33	rs1420149	-5	0.87293	0.382703
Cells_Transformed_fibroblasts	CCT6P3	7	64500000	64500000	rs10228666	-2.6	rs6460216	11.25	-0.87207	0.383171
Cells_Transformed_fibroblasts	DTX2P1	7	76600000	76600000	rs17645871	-2.27	rs35613536	-5.17	0.86585	0.386575
Cells_Transformed_fibroblasts	LRRC17	7	103000000	103000000	rs6963884	1.9	rs10279449	4.46	-0.86562	0.386701
Cells_Transformed_fibroblasts	TMEM176A	7	150000000	151000000	rs4146035	-3.12	rs6464101	8.36	-0.8654	0.386819
Cells_Transformed_fibroblasts	AC005162.5	7	29000000	29000000	rs216720	2.86	rs13227954	4.89	0.86221	0.388573
Cells_Transformed_fibroblasts	PMS2P4	7	66800000	66800000	rs11971450	-2.16	rs9690092	5.39	0.86116	0.389148
Cells_Transformed_fibroblasts	NUPR1L	7	56200000	56200000	rs13226516	2.71	rs11982736	8.22	0.84886	0.395961
Cells_Transformed_fibroblasts	SLC25A40	7	87500000	87500000	rs1202181	-2.87	rs6952943	-4.12	0.84633	0.397367
Cells_Transformed_fibroblasts	EPHB6	7	143000000	143000000	rs315310	2.54	rs17722379	-3.05	0.84532	0.397932
Cells_Transformed_fibroblasts	AC091729.9	7	1200000	1200000	rs11767554	-3.56	rs2960837	13.28	0.839	0.401471
Cells_Transformed_fibroblasts	RP11-274B21.2	7	128000000	128000000	rs729302	-4.81	rs2402923	13	-0.83397	0.404297
Cells_Transformed_fibroblasts	C7orf41	7	30200000	30200000	rs13234448	3.03	rs997349	-3.55	0.83148	0.405702
Cells_Transformed_fibroblasts	RP11-274B21.3	7	128000000	128000000	rs729302	-4.81	rs2402923	13.68	-0.8277	0.407843
Cells_Transformed_fibroblasts	LSM5	7	32500000	32500000	rs7783322	2.11	rs17161418	3.42	-0.82588	0.408871
Cells_Transformed_fibroblasts	RBM28	7	128000000	128000000	rs4731416	-2.28	rs3757769	3.56	-0.82402	0.409928
Cells_Transformed_fibroblasts	RP11-274B21.10	7	128000000	128000000	rs729302	-4.81	rs7810047	5.16	-0.82241	0.410845
Cells_Transformed_fibroblasts	RP11-479O9.2	7	65200000	65300000	rs7779258	2.3	rs35850374	-5.91	0.81085	0.417453
Cells_Transformed_fibroblasts	AGAP3	7	151000000	151000000	rs17173197	3.23	rs10271154	-4.5	0.80518	0.420715
Cells_Transformed_fibroblasts	PDE1C	7	31800000	32300000	rs992185	2.13	rs12216602	-5.92	-0.80422	0.421269
Cells_Transformed_fibroblasts	RP11-274B21.1	7	128000000	128000000	rs729302	-4.81	rs2402923	13.66	-0.80016	0.42362
Cells_Transformed_fibroblasts	SLC26A4	7	107000000	107000000	rs12670049	3.44	rs17405606	3.9	-0.79887	0.424368
Cells_Transformed_fibroblasts	RAPGEF5	7	22200000	22400000	rs2069832	4.52	rs10950908	-5.61	-0.79384	0.427291
Cells_Transformed_fibroblasts	NOM1	7	157000000	157000000	rs7777527	2.78	rs887611	6.23	-0.79188	0.428429
Cells_Transformed_fibroblasts	LMBR1	7	156000000	157000000	rs7777527	2.78	rs870917	-3.48	-0.78051	0.43509
Cells_Transformed_fibroblasts	PSPH	7	56100000	56100000	rs13226516	2.71	rs10239528	3.81	-0.78043	0.435139
Cells_Transformed_fibroblasts	NAPEPLD	7	103000000	103000000	rs2906642	-2.21	rs7789727	-5.4	0.7762	0.43763
Cells_Transformed_fibroblasts	SAMD9L	7	92800000	92800000	rs11764153	2.83	rs12666302	-10.37	0.77551	0.438039
Cells_Transformed_fibroblasts	HIP1	7	75200000	75400000	rs1167795	-2.87	rs6964826	4.56	-0.77439	0.438698
Cells_Transformed_fibroblasts	BRI3	7	97900000	97900000	rs903453	-2.91	rs6970990	9.58	0.77048	0.441013
Cells_Transformed_fibroblasts	TBL2	7	73000000	73000000	rs884843	-2.71	rs35607697	3.93	-0.76944	0.441631
Cells_Transformed_fibroblasts	HIBADH	7	27600000	27700000	rs17703228	-2.38	rs10486548	6.16	-0.75865	0.448059
Cells_Transformed_fibroblasts	WDR86	7	151000000	151000000	rs17173197	3.23	rs9655606	5.3	-0.75796	0.448475
Cells_Transformed_fibroblasts	SAP25	7	100000000	100000000	rs564449	-3.88	rs2406243	8.25	0.75667	0.449249
Cells_Transformed_fibroblasts	EPS15P1	7	46800000	46800000	rs6463379	2.71	rs1525231	5.11	0.7552	0.450129
Cells_Transformed_fibroblasts	POT1	7	124000000	125000000	rs1524770	-2.6	rs7784168	-4.26	0.745	0.456272
Cells_Transformed_fibroblasts	GTPBP10	7	90000000	90000000	rs2888807	-2.07	rs917660	-8.75	-0.74442	0.456621
Cells_Transformed_fibroblasts	LRRC61	7	150000000	150000000	rs4146035	-3.12	rs11764936	10.83	0.73896	0.459933
Cells_Transformed_fibroblasts	AC007566.10	7	92100000	92100000	rs3731302	2.33	rs4729042	3.85	0.7276	0.466857
Cells_Transformed_fibroblasts	NAMPT	7	106000000	106000000	rs2526977	3.47	rs1065322	5.43	-0.72163	0.470521
Cells_Transformed_fibroblasts	PMS2P9	7	76700000	76700000	rs17645871	-2.27	rs2539499	-7.02	-0.7195	0.471831
Cells_Transformed_fibroblasts	PDIA4	7	149000000	149000000	rs243480	-3.13	rs1551926	6.56	-0.71761	0.472997
Cells_Transformed_fibroblasts	RUNDC3B	7	87300000	87500000	rs1202181	-2.87	rs28381744	4.44	0.70394	0.481472
Cells_Transformed_fibroblasts	SCIN	7	12600000	12700000	rs10255616	-2.99	rs7811582	-4.94	0.70179	0.482811
Cells_Transformed_fibroblasts	LRWD1	7	102000000	102000000	rs7805317	3.12	rs11764413	4.94	0.70158	0.482939
Cells_Transformed_fibroblasts	ARHGEF35	7	144000000	144000000	rs2368069	2.72	rs17591965	-10.38	-0.69903	0.484536
Cells_Transformed_fibroblasts	RASA4CP	7	44100000	44100000	rs7812286	3.01	rs10228823	-9.6	-0.68445	0.493694
Cells_Transformed_fibroblasts	INTS4L1	7	64600000	64700000	rs7787329	1.72	rs4718222	-5.91	0.67647	0.498741
Cells_Transformed_fibroblasts	PSPHP1	7	55800000	55800000	rs6593217	3.08	rs11982736	9.1	0.67491	0.49973
Cells_Transformed_fibroblasts	CCZ1B	7	6830000	6870000	rs2141911	2.81	rs10242703	-9.59	-0.67051	0.502532
Cells_Transformed_fibroblasts	FIS1	7	101000000	101000000	rs314370	-3.33	rs7808669	-10.03	-0.66572	0.505592
Cells_Transformed_fibroblasts	RP11-379H18.1	7	35700000	35700000	rs10230457	2.56	rs3816422	-8.96	-0.66393	0.506734
Cells_Transformed_fibroblasts	EEPD1	7	36200000	36300000	rs2726092	-3.18	rs2256964	-4.72	0.65962	0.509495
Cells_Transformed_fibroblasts	ADCK2	7	140000000	140000000	rs6464239	2.56	rs2930320	-7.81	0.659	0.509896
Cells_Transformed_fibroblasts	ANKRD61	7	6070000	6080000	rs10278352	2.67	rs495124	4.44	-0.65556	0.51211
Cells_Transformed_fibroblasts	ESYT2	7	159000000	159000000	rs877279	2.33	rs2788495	4.86	0.65073	0.51522
Cells_Transformed_fibroblasts	AC004840.9	7	2480000	2490000	rs10267898	-2.61	rs11772554	5.43	-0.65073	0.515221
Cells_Transformed_fibroblasts	CLDN15	7	101000000	101000000	rs314370	-3.33	rs10255195	10.72	0.64393	0.51962
Cells_Transformed_fibroblasts	AC005682.5	7	22900000	22900000	rs2069832	4.52	rs717624	-6.19	-0.64044	0.521887
Cells_Transformed_fibroblasts	ZP3	7	76100000	76100000	rs4728696	2.68	rs17718122	9.95	-0.63493	0.525475
Cells_Transformed_fibroblasts	CALU	7	128000000	128000000	rs729302	-4.81	rs339054	9.14	0.63196	0.527414
Cells_Transformed_fibroblasts	TMED4	7	44600000	44600000	rs7812286	3.01	rs217376	-5.64	0.62394	0.532668
Cells_Transformed_fibroblasts	AC145676.2	7	228000	230000	rs7782358	3.15	rs6954834	-3.62	-0.62283	0.533395
Cells_Transformed_fibroblasts	RP11-134L10.1	7	135000000	135000000	rs6467558	-2.52	rs2348285	5.03	-0.61984	0.535363
Cells_Transformed_fibroblasts	NUB1	7	151000000	151000000	rs17173197	3.23	rs10275580	-4.05	-0.61809	0.536516
Cells_Transformed_fibroblasts	AC000123.4	7	127000000	127000000	rs11973012	-3.15	rs11563465	-6.29	-0.61802	0.536564
Cells_Transformed_fibroblasts	WDR91	7	135000000	135000000	rs6467558	-2.52	rs10227500	-5.22	0.61592	0.537949
Cells_Transformed_fibroblasts	PTPN12	7	77200000	77300000	rs3093277	2.34	rs12113982	-7.07	0.61581	0.53802
Cells_Transformed_fibroblasts	ZNF786	7	149000000	149000000	rs243480	-3.13	rs1405124	-7.51	0.61245	0.540243
Cells_Transformed_fibroblasts	BPGM	7	134000000	134000000	rs6467558	-2.52	rs2347901	3.27	-0.61053	0.54151
Cells_Transformed_fibroblasts	AC004985.12	7	44000000	44000000	rs10260214	-3.43	rs10229021	6.32	0.60974	0.542032
Cells_Transformed_fibroblasts	RP4-545C24.1	7	144000000	144000000	rs2368069	2.72	rs12703600	4.29	-0.60919	0.542397
Cells_Transformed_fibroblasts	RP11-561N12.7	7	64100000	64100000	rs10228666	-2.6	rs2862794	-6.83	0.59559	0.55145
Cells_Transformed_fibroblasts	TYW1B	7	72000000	72300000	rs7798868	2.26	rs7792924	12.63	0.59491	0.551902
Cells_Transformed_fibroblasts	ELFN1	7	1730000	1790000	rs11767554	-3.56	rs6967879	4.79	0.59252	0.553501
Cells_Transformed_fibroblasts	PEG10	7	94300000	94300000	rs42523	-2.83	rs13073	-4.02	-0.58644	0.557578
Cells_Transformed_fibroblasts	EIF3B	7	2390000	2420000	rs4332037	-2.71	rs4719524	8.83	-0.58549	0.558219
Cells_Transformed_fibroblasts	OGDH	7	44600000	44700000	rs7812286	3.01	rs6961567	3.7	0.57709	0.563882
Cells_Transformed_fibroblasts	NUPL2	7	23200000	23200000	rs2069832	4.52	rs7808488	-5.91	0.57358	0.566249
Cells_Transformed_fibroblasts	SBDSP1	7	72300000	72300000	rs7798868	2.26	rs9768979	-6.08	-0.56651	0.571044
Cells_Transformed_fibroblasts	DFNA5	7	24700000	24800000	rs17150913	3.06	rs2237324	-9.33	-0.56417	0.572636
Cells_Transformed_fibroblasts	ZNF862	7	150000000	150000000	rs4725848	2.57	rs10239759	-5.41	-0.56359	0.573031
Cells_Transformed_fibroblasts	REPIN1	7	150000000	150000000	rs4146035	-3.12	rs2108854	6.43	0.56234	0.573883
Cells_Transformed_fibroblasts	TP53TG1	7	87000000	87000000	rs4728674	-3.84	rs11976069	-6.75	-0.5611	0.574732
Cells_Transformed_fibroblasts	AC073130.1	7	116000000	116000000	rs11979121	2.7	rs11761066	5.46	-0.55993	0.575526
Cells_Transformed_fibroblasts	RPA3-AS1	7	7680000	8010000	rs12533670	3.19	rs28912673	-4.31	-0.55831	0.576633
Cells_Transformed_fibroblasts	RP4-756H11.3	7	66100000	66100000	rs6960582	-1.55	rs2707836	12.56	-0.55603	0.578187
Cells_Transformed_fibroblasts	WBSCR22	7	73100000	73100000	rs884843	-2.71	rs12154779	4.58	-0.548	0.58369
Cells_Transformed_fibroblasts	AP1S1	7	101000000	101000000	rs564449	-3.88	rs757720	-7.13	-0.54493	0.585804
Cells_Transformed_fibroblasts	FAM188B	7	30800000	30900000	rs13234448	3.03	rs7782896	-4.8	0.54336	0.586881
Cells_Transformed_fibroblasts	ZNF746	7	149000000	149000000	rs6970608	-2.36	rs354052	-3.7	-0.54279	0.587275
Cells_Transformed_fibroblasts	IFRD1	7	112000000	112000000	rs680701	3.33	rs3807213	-6.9	0.54109	0.588445
Cells_Transformed_fibroblasts	ACTR3C	7	150000000	150000000	rs4146035	-3.12	rs11764936	9.69	0.54063	0.588764
Cells_Transformed_fibroblasts	GS1-124K5.12	7	66000000	66100000	rs7779258	2.3	rs10226294	-9.27	-0.53257	0.59433
Cells_Transformed_fibroblasts	AC093668.2	7	102000000	102000000	rs7805317	3.12	rs12533649	5.85	0.53149	0.59508
Cells_Transformed_fibroblasts	DBNL	7	44100000	44100000	rs7812286	3.01	rs17724605	6.08	0.53005	0.596075
Cells_Transformed_fibroblasts	KLHL7-AS1	7	23100000	23100000	rs2069832	4.52	rs7787110	13.48	-0.52957	0.596408
Cells_Transformed_fibroblasts	RP11-121A8.1	7	38400000	38400000	rs6945114	2.61	rs2534575	-6.21	0.52254	0.601291
Cells_Transformed_fibroblasts	SLC4A2	7	151000000	151000000	rs369410	-2.95	rs2303929	6	-0.52098	0.602378
Cells_Transformed_fibroblasts	GS1-166A23.2	7	16600000	16600000	rs2389674	3.31	rs7156	-4.47	0.52084	0.602476
Cells_Transformed_fibroblasts	SNX8	7	2290000	2390000	rs4332037	-2.71	rs7805462	4.75	-0.51821	0.604315
Cells_Transformed_fibroblasts	ATP6V0E2-AS1	7	150000000	150000000	rs4725848	2.63	rs3735333	-7.08	0.51591	0.605917
Cells_Transformed_fibroblasts	SEMA3C	7	80400000	80600000	rs13242982	3.04	rs11762015	4.1	-0.51464	0.606806
Cells_Transformed_fibroblasts	ATP6V0E2	7	150000000	150000000	rs4725848	2.63	rs7795944	7.39	0.51131	0.609131
Cells_Transformed_fibroblasts	WDR60	7	159000000	159000000	rs877279	2.33	rs2657381	-12.08	-0.50632	0.612629
Cells_Transformed_fibroblasts	KLHDC10	7	130000000	130000000	rs6946506	-3.35	rs11767377	-4.55	0.49535	0.620355
Cells_Transformed_fibroblasts	SUMF2	7	56100000	56100000	rs13226516	2.71	rs6970842	7.13	-0.48836	0.625294
Cells_Transformed_fibroblasts	STYXL1	7	75600000	75700000	rs4728696	2.68	rs11553096	9.84	-0.48494	0.627718
Cells_Transformed_fibroblasts	OR2A1-AS1	7	144000000	144000000	rs2368069	2.72	rs1635085	-3.65	-0.48385	0.62849
Cells_Transformed_fibroblasts	COA1	7	43600000	43800000	rs10260214	-3.43	rs2240516	5.31	-0.46515	0.641822
Cells_Transformed_fibroblasts	WBSCR27	7	73200000	73300000	rs884843	-2.71	rs8629	13.9	-0.46347	0.643028
Cells_Transformed_fibroblasts	MLXIPL	7	73000000	73000000	rs884843	-2.71	rs13226650	5.71	0.46323	0.643197
Cells_Transformed_fibroblasts	LINC00525	7	47800000	47800000	rs7790252	-2.92	rs10237557	4.3	0.46074	0.644988
Cells_Transformed_fibroblasts	FAM221A	7	23700000	23700000	rs7791283	2.67	rs993179	-8.1	-0.45952	0.645864
Cells_Transformed_fibroblasts	UPK3B	7	76100000	76600000	rs4728696	2.68	rs7807719	-6.69	0.45169	0.65149
Cells_Transformed_fibroblasts	TAF6	7	99700000	99700000	rs2107349	2.99	rs4729577	8.03	0.45113	0.651895
Cells_Transformed_fibroblasts	RAMP3	7	45200000	45200000	rs34237457	-2.44	rs4724364	-3.75	-0.44594	0.655637
Cells_Transformed_fibroblasts	GS1-124K5.6	7	65900000	65900000	rs7779258	2.3	rs709597	4.8	0.44255	0.658088
Cells_Transformed_fibroblasts	HOXA3	7	27100000	27200000	rs1978133	2.89	rs3807597	-4.53	-0.44088	0.659301
Cells_Transformed_fibroblasts	STAG3L2	7	74100000	74300000	rs17145611	2.25	rs13238568	-7.02	-0.43968	0.660167
Cells_Transformed_fibroblasts	AC002467.7	7	107000000	107000000	rs12670049	3.44	rs12539555	4.56	0.43899	0.660672
Cells_Transformed_fibroblasts	RP11-395B7.4	7	101000000	101000000	rs564449	-3.88	rs6973913	-5.4	0.43876	0.660838
Cells_Transformed_fibroblasts	THAP5	7	108000000	108000000	rs12670049	3.44	rs40941	12.55	-0.43874	0.660849
Cells_Transformed_fibroblasts	FASTK	7	151000000	151000000	rs17173197	3.23	rs4725988	6.01	0.4354	0.663273
Cells_Transformed_fibroblasts	AP4M1	7	99700000	99700000	rs2107349	2.99	rs4729577	11.01	0.43133	0.66623
Cells_Transformed_fibroblasts	AC005154.6	7	30600000	30600000	rs13234448	3.03	rs38487	12.17	-0.42918	0.667792
Cells_Transformed_fibroblasts	OR2A9P	7	144000000	144000000	rs2368069	2.72	rs2189874	-4.46	0.4261	0.670036
Cells_Transformed_fibroblasts	CPVL	7	29000000	29200000	rs318124	-2.67	rs245871	-5.62	0.42171	0.673234
Cells_Transformed_fibroblasts	RARRES2	7	150000000	150000000	rs4146035	-3.12	rs17837498	10.58	0.41981	0.674628
Cells_Transformed_fibroblasts	ZNF783	7	149000000	149000000	rs1014095	-2.78	rs4725801	-7.64	-0.41256	0.679928
Cells_Transformed_fibroblasts	LMTK2	7	97700000	97800000	rs903453	-2.91	rs10282336	-5.15	-0.40972	0.682012
Cells_Transformed_fibroblasts	RABGEF1	7	66100000	66300000	rs6972813	1.57	rs12539366	7.09	-0.40801	0.683264
Cells_Transformed_fibroblasts	PMS2	7	6010000	6050000	rs10278352	2.67	rs2345060	6.29	-0.40378	0.686372
Cells_Transformed_fibroblasts	PRKAG2	7	151000000	152000000	rs17173197	3.23	rs6978142	-6.05	-0.40004	0.689124
Cells_Transformed_fibroblasts	C7orf13	7	156000000	156000000	rs1181952	3.94	rs10251511	-10.45	0.39988	0.689242
Cells_Transformed_fibroblasts	NPC1L1	7	44600000	44600000	rs7812286	3.01	rs217388	-4.18	-0.39881	0.690031
Cells_Transformed_fibroblasts	RASA4B	7	102000000	102000000	rs7805317	3.12	rs11981219	5.54	-0.39474	0.693032
Cells_Transformed_fibroblasts	EXOC4	7	133000000	134000000	rs4731898	2.01	rs17167181	-6.64	-0.39066	0.696048
Cells_Transformed_fibroblasts	RP13-254B10.1	7	65300000	65300000	rs7779258	2.3	rs4499980	8.1	0.38267	0.701965
Cells_Transformed_fibroblasts	CTTNBP2	7	117000000	118000000	rs1468284	2.93	rs7807677	5.62	0.36725	0.713431
Cells_Transformed_fibroblasts	C1GALT1	7	7200000	7290000	rs1557996	-2.88	rs10251505	5.31	0.36619	0.714221
Cells_Transformed_fibroblasts	LSMEM1	7	112000000	112000000	rs680701	3.33	rs7467	6.21	-0.36303	0.716584
Cells_Transformed_fibroblasts	AMPH	7	38400000	38700000	rs6945114	2.61	rs2116666	-5.1	-0.3597	0.719075
Cells_Transformed_fibroblasts	AC011290.5	7	39600000	39600000	rs4720341	-2.3	rs2280667	3.21	0.35615	0.72173
Cells_Transformed_fibroblasts	TMEM120A	7	75600000	75600000	rs1167795	-2.87	rs867973	5.54	0.35509	0.722519
Cells_Transformed_fibroblasts	CCDC146	7	76800000	77000000	rs17645871	-2.27	rs10252204	-5.14	0.35175	0.725027
Cells_Transformed_fibroblasts	UFSP1	7	100000000	100000000	rs564449	-3.88	rs7784933	-4	0.34986	0.726446
Cells_Transformed_fibroblasts	AC004980.10	7	76300000	76300000	rs4728696	2.68	rs804025	8.47	0.34522	0.729926
Cells_Transformed_fibroblasts	METTL2B	7	128000000	128000000	rs729302	-4.81	rs7806863	-8.07	0.34496	0.730128
Cells_Transformed_fibroblasts	AC144652.1	7	155000000	155000000	rs11760227	-3.17	rs11980656	-5.38	0.34313	0.731502
Cells_Transformed_fibroblasts	FOXK1	7	4680000	4810000	rs3087749	-3.46	rs17135086	4.51	-0.33829	0.735146
Cells_Transformed_fibroblasts	TNS3	7	47300000	47600000	rs7790252	-2.92	rs721797	-3.38	-0.33827	0.735163
Cells_Transformed_fibroblasts	RP5-1142J19.2	7	157000000	157000000	rs7777527	2.78	rs1182392	-4.21	0.33807	0.735309
Cells_Transformed_fibroblasts	OR2A7	7	144000000	144000000	rs2368069	2.72	rs10487627	-3.13	0.33494	0.737668
Cells_Transformed_fibroblasts	TOMM7	7	22900000	22900000	rs2069832	4.52	rs4722189	-10.36	0.33213	0.739788
Cells_Transformed_fibroblasts	STEAP2	7	89800000	89900000	rs2888807	-2.07	rs194507	-9.14	-0.32518	0.745049
Cells_Transformed_fibroblasts	PTN	7	137000000	137000000	rs4728417	2.23	rs10268638	4.61	0.3247	0.745406
Cells_Transformed_fibroblasts	RP9P	7	33000000	33000000	rs1419926	1.95	rs17468799	-6.63	0.32399	0.745942
Cells_Transformed_fibroblasts	LINC00957	7	44100000	44100000	rs7812286	3.01	rs10228823	-8.06	-0.32306	0.746648
Cells_Transformed_fibroblasts	RHBDD2	7	75500000	75500000	rs1167795	-2.87	rs10255642	-5.09	0.32073	0.748417
Cells_Transformed_fibroblasts	C7orf73	7	135000000	135000000	rs10262219	3.13	rs3110823	-13.49	-0.31866	0.749981
Cells_Transformed_fibroblasts	RP11-212P7.2	7	128000000	128000000	rs729302	-4.81	rs6467210	-11.41	0.318	0.750482
Cells_Transformed_fibroblasts	AC093627.8	7	77000	80400	rs7782358	3.15	rs7456436	7.38	-0.31742	0.750924
Cells_Transformed_fibroblasts	FGL2	7	76800000	76800000	rs3093277	2.18	rs12672098	6.96	-0.31296	0.754308
Cells_Transformed_fibroblasts	ZNF736	7	63800000	63800000	rs10228666	-2.6	rs4718067	7.84	-0.31192	0.755104
Cells_Transformed_fibroblasts	LINC00035	7	73100000	73200000	rs884843	-2.71	rs6460052	-9.83	-0.30575	0.759798
Cells_Transformed_fibroblasts	CASD1	7	94100000	94200000	rs42523	-2.83	rs10245583	4.41	0.30451	0.760738
Cells_Transformed_fibroblasts	STK17A	7	43600000	43700000	rs10260214	-3.43	rs10215155	-6.47	-0.30375	0.761319
Cells_Transformed_fibroblasts	NSUN5P2	7	72400000	72400000	rs7798868	2.26	rs34014814	8.64	0.29964	0.764453
Cells_Transformed_fibroblasts	CAPZA2	7	116000000	117000000	rs2237713	2.37	rs12670056	-5.91	-0.2962	0.767077
Cells_Transformed_fibroblasts	PSMG3-AS1	7	1610000	1630000	rs11767554	-3.56	rs13235561	4.51	0.29407	0.768707
Cells_Transformed_fibroblasts	POM121	7	72300000	72400000	rs7798868	2.26	rs34014814	3.89	0.28834	0.773085
Cells_Transformed_fibroblasts	ADAM22	7	87600000	87800000	rs1202181	-2.87	rs12670575	4.5	-0.288	0.77335
Cells_Transformed_fibroblasts	GLI3	7	42000000	42300000	rs6959987	2.9	rs6463083	-4.88	-0.28321	0.777013
Cells_Transformed_fibroblasts	C7orf63	7	89900000	89900000	rs2888807	-2.07	rs17864008	-4.85	-0.28247	0.777581
Cells_Transformed_fibroblasts	ZKSCAN1	7	99600000	99600000	rs2107349	2.99	rs1133790	-6.76	-0.27985	0.779591
Cells_Transformed_fibroblasts	AC004951.5	7	44000000	44000000	rs10260214	-3.43	rs4724284	-6.46	0.2786	0.780551
Cells_Transformed_fibroblasts	MDH2	7	75700000	75700000	rs4728696	2.68	rs10085567	-7.77	-0.26016	0.794742
Cells_Transformed_fibroblasts	AC002456.2	7	90200000	90200000	rs2888807	-2.07	rs12704552	6.15	0.2576	0.796717
Cells_Transformed_fibroblasts	DPY19L1P2	7	32900000	32900000	rs1894873	-1.79	rs12670233	5.26	0.25524	0.798536
Cells_Transformed_fibroblasts	KCTD7	7	66100000	66200000	rs7779258	2.3	rs778724	7.05	0.25235	0.800773
Cells_Transformed_fibroblasts	CCL24	7	75400000	75500000	rs1167795	-2.87	rs4732439	7.32	-0.2511	0.801737
Cells_Transformed_fibroblasts	TRIM4	7	99500000	99500000	rs2107349	2.99	rs2571992	-11.47	-0.24699	0.804919
Cells_Transformed_fibroblasts	HOXA9	7	27200000	27200000	rs1978133	2.89	rs3801776	-4.33	0.24371	0.807458
Cells_Transformed_fibroblasts	AC003075.4	7	17300000	17300000	rs2723544	3.04	rs655478	4.13	0.24334	0.80774
Cells_Transformed_fibroblasts	OPN1SW	7	128000000	128000000	rs729302	-4.81	rs17476081	8.01	0.24091	0.809627
Cells_Transformed_fibroblasts	SFRP4	7	37900000	38100000	rs2722366	2.55	rs6959212	3.3	0.23835	0.811606
Cells_Transformed_fibroblasts	CTB-13F3.1	7	108000000	108000000	rs12670049	3.44	rs4585672	-4.18	-0.23763	0.812167
Cells_Transformed_fibroblasts	WNT16	7	121000000	121000000	rs3779386	-2.61	rs10231005	5.05	0.22822	0.819479
Cells_Transformed_fibroblasts	YWHAG	7	76000000	76000000	rs4728696	2.68	rs2868366	4.83	0.22388	0.822851
Cells_Transformed_fibroblasts	SMKR1	7	129000000	129000000	rs12539476	3.31	rs13243618	3.41	-0.2211	0.825013
Cells_Transformed_fibroblasts	ZSCAN21	7	99600000	99700000	rs2107349	2.99	rs11558475	-6.1	-0.22035	0.8256
Cells_Transformed_fibroblasts	LINC00174	7	65800000	65900000	rs7779258	2.3	rs4718390	8.4	-0.21869	0.826888
Cells_Transformed_fibroblasts	KIAA1147	7	141000000	141000000	rs4324856	-2.34	rs3757470	4.1	0.21579	0.829149
Cells_Transformed_fibroblasts	AC092171.4	7	5520000	5520000	rs10278352	2.67	rs10807949	-5.11	0.2082	0.835075
Cells_Transformed_fibroblasts	ANKRD7	7	118000000	118000000	rs17141102	2.88	rs41914	5.07	0.20809	0.835158
Cells_Transformed_fibroblasts	GATAD1	7	92100000	92100000	rs3731302	2.33	rs7803469	-6.86	0.20406	0.838304
Cells_Transformed_fibroblasts	TMEM209	7	130000000	130000000	rs6946506	-3.35	rs17164729	-5.94	0.20273	0.839349
Cells_Transformed_fibroblasts	URGCP	7	43900000	44000000	rs10260214	-3.43	rs2251245	-5.59	-0.20088	0.840789
Cells_Transformed_fibroblasts	ERVW-1	7	92100000	92100000	rs3731302	2.33	rs2888877	4.27	-0.19216	0.847618
Cells_Transformed_fibroblasts	ZC3HAV1	7	139000000	139000000	rs17680252	-2.98	rs4732354	6.01	0.18667	0.851916
Cells_Transformed_fibroblasts	JAZF1	7	27900000	28200000	rs216720	2.86	rs498475	-4.39	-0.18399	0.854018
Cells_Transformed_fibroblasts	PAXIP1-AS1	7	155000000	155000000	rs11760227	-3.17	rs306288	4.53	0.18047	0.856785
Cells_Transformed_fibroblasts	YKT6	7	44200000	44300000	rs7812286	3.01	rs12702070	-3.63	-0.18	0.857149
Cells_Transformed_fibroblasts	EIF2AK1	7	6060000	6100000	rs10278352	2.67	rs495124	5.72	0.17827	0.858513
Cells_Transformed_fibroblasts	CYTH3	7	6200000	6310000	rs10278352	2.67	rs10240510	-4.55	0.16192	0.871369
Cells_Transformed_fibroblasts	DPY19L1P1	7	32600000	32800000	rs1894873	-1.79	rs2443125	-9.11	0.15715	0.875129
Cells_Transformed_fibroblasts	ZNRF2P1	7	32800000	32800000	rs1894873	-1.79	rs2060707	-4.95	0.15452	0.877196
Cells_Transformed_fibroblasts	UBE3C	7	157000000	157000000	rs7777527	2.78	rs6967012	-5.85	0.15354	0.877973
Cells_Transformed_fibroblasts	SDK1	7	3340000	4310000	rs7780254	-3.33	rs10264803	7.27	-0.14777	0.882527
Cells_Transformed_fibroblasts	GS1-124K5.11	7	66000000	66000000	rs7779258	2.3	rs4718390	4.1	0.14772	0.882564
Cells_Transformed_fibroblasts	SNHG15	7	45000000	45000000	rs34237457	-2.44	rs2304693	4.94	0.13768	0.890493
Cells_Transformed_fibroblasts	ZNF425	7	149000000	149000000	rs243480	-3.13	rs1202437	-9.62	-0.13549	0.892228
Cells_Transformed_fibroblasts	GS1-124K5.3	7	66000000	66000000	rs7779258	2.3	rs7794930	5.28	0.13299	0.894205
Cells_Transformed_fibroblasts	CCZ1	7	5940000	5960000	rs10278352	2.67	rs6975026	6.8	-0.13205	0.894941
Cells_Transformed_fibroblasts	STEAP1B	7	22500000	22700000	rs2069832	4.52	rs10950907	-8.58	0.12877	0.897541
Cells_Transformed_fibroblasts	PAXIP1-AS2	7	155000000	155000000	rs11760227	-3.17	rs11543936	7.58	-0.12755	0.898509
Cells_Transformed_fibroblasts	PVRIG	7	99800000	99800000	rs221803	-3.73	rs7806537	4.13	0.12331	0.901862
Cells_Transformed_fibroblasts	GSAP	7	76900000	77000000	rs3093277	2.4	rs2190097	-8.82	0.12254	0.902474
Cells_Transformed_fibroblasts	CTAGE8	7	144000000	144000000	rs2368069	2.72	rs10252253	-4.48	0.12026	0.904278
Cells_Transformed_fibroblasts	NAA38	7	118000000	118000000	rs17141102	2.88	rs2041527	-7.23	-0.12014	0.904374
Cells_Transformed_fibroblasts	RP11-225B17.2	7	32800000	32800000	rs1894873	-1.79	rs1839581	-5.31	0.116	0.907653
Cells_Transformed_fibroblasts	CPED1	7	121000000	121000000	rs802333	3	rs2968349	8.53	0.11252	0.910412
Cells_Transformed_fibroblasts	CHPF2	7	151000000	151000000	rs17173197	3.23	rs6464134	-5.63	-0.108	0.913996
Cells_Transformed_fibroblasts	IMMP2L	7	110000000	111000000	rs680701	3.33	rs214455	4.47	-0.10333	0.917703
Cells_Transformed_fibroblasts	MRPS33	7	141000000	141000000	rs6464239	2.56	rs4726225	-7.87	0.09418	0.924963
Cells_Transformed_fibroblasts	ERV3-1	7	64500000	64500000	rs10228666	-2.6	rs1540833	9.26	0.09304	0.925868
Cells_Transformed_fibroblasts	GS1-124K5.2	7	65900000	65900000	rs7779258	2.3	rs2036264	5.03	-0.08474	0.932469
Cells_Transformed_fibroblasts	PRKRIP1	7	102000000	102000000	rs7805317	3.12	rs803118	6.82	-0.08192	0.934708
Cells_Transformed_fibroblasts	RP5-894A10.6	7	141000000	141000000	rs4324856	-2.34	rs12374799	-5.59	-0.08096	0.935471
Cells_Transformed_fibroblasts	RASA4	7	102000000	102000000	rs7805317	3.12	rs4729790	3.15	0.07803	0.937803
Cells_Transformed_fibroblasts	BLVRA	7	43800000	43800000	rs10260214	-3.43	rs12669280	8.53	-0.07111	0.943314
Cells_Transformed_fibroblasts	TYW1	7	66500000	66700000	rs12531759	1.93	rs7780458	7.13	0.07069	0.943642
Cells_Transformed_fibroblasts	ABHD11	7	73200000	73200000	rs884843	-2.71	rs6460055	-7.36	-0.06316	0.949642
Cells_Transformed_fibroblasts	COPG2	7	130000000	130000000	rs6946506	-3.35	rs10863	-11.1	-0.0624	0.950246
Cells_Transformed_fibroblasts	PDK4	7	95200000	95200000	rs3917577	-2.72	rs7777424	-5.09	0.05565	0.955618
Cells_Transformed_fibroblasts	GS1-124K5.4	7	66000000	66000000	rs7779258	2.3	rs3846973	8.09	0.05489	0.95623
Cells_Transformed_fibroblasts	NDUFB2	7	140000000	140000000	rs6464239	2.56	rs2968550	-4.8	-0.05451	0.956528
Cells_Transformed_fibroblasts	FIGNL1	7	50500000	50500000	rs978784	3.46	rs732215	7.64	-0.05064	0.959615
Cells_Transformed_fibroblasts	TRGV5	7	38400000	38400000	rs6945114	2.61	rs2072505	-7.4	0.05053	0.9597
Cells_Transformed_fibroblasts	RP11-644N4.1	7	135000000	135000000	rs10262219	3.13	rs3110823	6.81	0.04756	0.962071
Cells_Transformed_fibroblasts	AC005082.12	7	23200000	23200000	rs2069832	4.52	rs1881201	3.98	-0.04749	0.962124
Cells_Transformed_fibroblasts	POLR2J3	7	102000000	102000000	rs7805317	3.12	rs12113073	-3.56	-0.04655	0.962875
Cells_Transformed_fibroblasts	ZDHHC4	7	6620000	6630000	rs7456581	2.18	rs4724823	-5.96	-0.03849	0.969296
Cells_Transformed_fibroblasts	CREB5	7	28300000	28900000	rs216720	2.86	rs17156573	8.99	0.03643	0.970937
Cells_Transformed_fibroblasts	POLR2J4	7	44100000	44100000	rs10260214	-3.43	rs2256294	6.31	0.03354	0.973244
Cells_Transformed_fibroblasts	EPDR1	7	38000000	38000000	rs2722366	2.55	rs7807193	-8.25	0.02686	0.978568
Cells_Transformed_fibroblasts	AC005154.8	7	30600000	30600000	rs13234448	3.03	rs38437	6.13	0.02414	0.980742
Cells_Transformed_fibroblasts	SEMA3E	7	83000000	83300000	rs2888206	3.21	rs302110	4.78	0.02406	0.980803
Cells_Transformed_fibroblasts	FAM126A	7	23000000	23100000	rs2069832	4.52	rs4486091	4.35	0.02121	0.983076
Cells_Transformed_fibroblasts	AC002064.5	7	89900000	90000000	rs2888807	-2.07	rs2027965	-6.7	-0.02011	0.983956
Cells_Transformed_fibroblasts	RP11-5C23.1	7	155000000	155000000	rs11760227	-3.17	rs306281	-4.61	-0.02	0.984043
Cells_Transformed_fibroblasts	RASA4DP	7	102000000	102000000	rs11760331	2.95	rs4989124	-4.53	-0.01863	0.985138
Cells_Transformed_fibroblasts	POLM	7	44100000	44100000	rs7812286	3.01	rs28745596	6.03	-0.01427	0.988614
Cells_Transformed_fibroblasts	AEBP1	7	44100000	44200000	rs7812286	3.01	rs2014453	-5.48	0.01399	0.988837
Cells_Transformed_fibroblasts	TRGV5P	7	38400000	38400000	rs6945114	2.61	rs12532845	6.68	0.00753	0.993994
Cells_Transformed_fibroblasts	RP11-274B21.9	7	128000000	128000000	rs729302	-4.81	rs4731513	4.04	0.00479	0.996175
Cells_Transformed_fibroblasts	NEFL	8	24800000	24800000	rs11135851	-3.41	rs11985184	3.65	-3.62757	0.000286
Cells_Transformed_fibroblasts	DSCC1	8	121000000	121000000	rs987534	2.75	rs16893252	-6.24	-3.35692	0.000788
Cells_Transformed_fibroblasts	ERI1	8	8860000	8970000	rs1562211	3.52	rs2288671	-11.8	-3.23358	0.001222
Cells_Transformed_fibroblasts	KIAA1875	8	145000000	145000000	rs6558318	2.97	rs6558408	3.85	2.98739	0.002814
Cells_Transformed_fibroblasts	KB-1507C5.2	8	104000000	104000000	rs596631	3.47	rs601088	-5.86	2.89568	0.003783
Cells_Transformed_fibroblasts	RAB2A	8	61400000	61500000	rs7013249	2.84	rs631408	9.94	2.77072	0.005593
Cells_Transformed_fibroblasts	LINC00964	8	126000000	126000000	rs12677084	-3.18	rs6470314	5.74	2.6932	0.007077
Cells_Transformed_fibroblasts	RP11-148O21.6	8	11400000	11400000	rs804283	-3.21	rs2736340	-7.83	-2.67008	0.007583
Cells_Transformed_fibroblasts	BLK	8	11400000	11400000	rs804283	-3.21	rs4840568	-6.71	-2.64103	0.008265
Cells_Transformed_fibroblasts	PLEC	8	145000000	145000000	rs6558318	2.97	rs11136338	-11.67	2.52028	0.011726
Cells_Transformed_fibroblasts	RP11-148O21.2	8	11400000	11400000	rs804283	-3.21	rs2736340	-7.01	-2.46187	0.013821
Cells_Transformed_fibroblasts	JRK	8	144000000	144000000	rs3935507	-2.52	rs6988393	6.09	2.40666	0.016099
Cells_Transformed_fibroblasts	RP11-148O21.3	8	11400000	11400000	rs804283	-3.21	rs2736340	-7.89	-2.40188	0.016311
Cells_Transformed_fibroblasts	MTSS1	8	126000000	126000000	rs12677084	-3.18	rs6470314	6.38	2.38532	0.017064
Cells_Transformed_fibroblasts	ARC	8	144000000	144000000	rs3935507	-2.52	rs1369453	-4.81	2.37403	0.017595
Cells_Transformed_fibroblasts	RIPK2	8	90800000	90800000	rs4961176	3.12	rs39502	5.61	-2.35396	0.018575
Cells_Transformed_fibroblasts	AF131215.9	8	11000000	11000000	rs4841462	-3.16	rs9329238	-5.35	2.33235	0.019682
Cells_Transformed_fibroblasts	LYNX1	8	144000000	144000000	rs10110864	2.49	rs2572925	12.26	2.2729	0.023032
Cells_Transformed_fibroblasts	CTD-2336O2.1	8	1710000	1710000	rs11778824	-2.63	rs10481354	-9.85	2.24643	0.024676
Cells_Transformed_fibroblasts	RP11-148O21.4	8	11400000	11400000	rs804283	-3.21	rs2736340	-7.7	-2.17219	0.029841
Cells_Transformed_fibroblasts	TGS1	8	56700000	56700000	rs17813588	-2.63	rs7828202	-5.45	-2.16494	0.030392
Cells_Transformed_fibroblasts	CLN8	8	1700000	1730000	rs11778824	-2.63	rs7846610	-6.55	2.13522	0.032743
Cells_Transformed_fibroblasts	FAM85A	8	12100000	12100000	rs804283	-3.21	rs804282	-4.05	2.12918	0.03324
Cells_Transformed_fibroblasts	FBXO43	8	101000000	101000000	rs1371867	2.94	rs13276275	4.1	-2.12002	0.034004
Cells_Transformed_fibroblasts	YWHAZ	8	102000000	102000000	rs2053741	3.06	rs3100052	12.07	-2.10027	0.035705
Cells_Transformed_fibroblasts	PVT1	8	129000000	129000000	rs16902768	3.11	rs16902510	5.07	-2.08694	0.036893
Cells_Transformed_fibroblasts	FAM66D	8	12000000	12000000	rs804283	-3.21	rs11989783	-4.12	-2.06539	0.038886
Cells_Transformed_fibroblasts	STC1	8	23700000	23700000	rs6988827	3.28	rs6985798	-4.11	2.04544	0.040812
Cells_Transformed_fibroblasts	CHRAC1	8	142000000	142000000	rs6578099	-2.36	rs4610723	-11.34	-1.93619	0.052844
Cells_Transformed_fibroblasts	SDC2	8	97500000	97600000	rs2589183	2.69	rs2589212	-3.54	-1.83241	0.06689
Cells_Transformed_fibroblasts	MMP16	8	89000000	89300000	rs1519938	3.31	rs4515601	8.79	1.80119	0.071672
Cells_Transformed_fibroblasts	SLC26A7	8	92200000	92400000	rs10504906	2.39	rs4609161	-4.09	1.77094	0.07657
Cells_Transformed_fibroblasts	RP11-318M2.2	8	104000000	104000000	rs596631	3.47	rs6468868	4.94	-1.7635	0.077816
Cells_Transformed_fibroblasts	MTBP	8	121000000	122000000	rs7015410	3.3	rs11781698	4.4	-1.7623	0.078019
Cells_Transformed_fibroblasts	KB-1208A12.3	8	99100000	99100000	rs10955157	3.22	rs3758031	3.92	1.75272	0.07965
Cells_Transformed_fibroblasts	FAM167A	8	11300000	11300000	rs804283	-3.21	rs2736340	6.48	1.73697	0.082392
Cells_Transformed_fibroblasts	TRIM35	8	27100000	27200000	rs976175	-2.79	rs13268201	4.51	1.73612	0.082543
Cells_Transformed_fibroblasts	FAM85B	8	8030000	8080000	rs2980748	2.54	rs876954	-6.02	-1.73478	0.082781
Cells_Transformed_fibroblasts	ZNF707	8	145000000	145000000	rs6558318	2.97	rs11136314	7.12	1.71536	0.086279
Cells_Transformed_fibroblasts	NOV	8	120000000	120000000	rs4876876	3.58	rs2465403	-5.17	-1.71032	0.087207
Cells_Transformed_fibroblasts	MCM4	8	48900000	48900000	rs8178179	2	rs4873772	-3.84	1.70749	0.087731
Cells_Transformed_fibroblasts	PSCA	8	144000000	144000000	rs3935507	-2.52	rs2920283	6.18	-1.69131	0.090777
Cells_Transformed_fibroblasts	AF131215.2	8	11000000	11000000	rs4841462	-3.16	rs9329238	-5.58	1.69129	0.090782
Cells_Transformed_fibroblasts	RP11-163N6.2	8	61300000	61400000	rs7013249	2.84	rs10102945	5.03	-1.66357	0.096198
Cells_Transformed_fibroblasts	VPS13B	8	100000000	101000000	rs13279371	-1.65	rs34627119	-3.55	1.64915	0.099118
Cells_Transformed_fibroblasts	FAM83H-AS1	8	145000000	145000000	rs11784223	3.03	rs3750204	4.18	1.63317	0.102434
Cells_Transformed_fibroblasts	FDFT1	8	11700000	11700000	rs804283	-3.21	rs1736058	6.43	1.63308	0.102452
Cells_Transformed_fibroblasts	RIMS2	8	105000000	105000000	rs868907	3.42	rs1176679	-3.94	-1.63068	0.102958
Cells_Transformed_fibroblasts	ENPP7P12	8	12100000	12100000	rs804283	-3.21	rs11998678	4.94	1.63035	0.103028
Cells_Transformed_fibroblasts	ZMAT4	8	40400000	40800000	rs7832777	2.56	rs2565093	-7.14	1.62181	0.104844
Cells_Transformed_fibroblasts	SLC10A5	8	82600000	82600000	rs10100803	3.41	rs1058401	4.01	1.6216	0.104889
Cells_Transformed_fibroblasts	DCTN6	8	30000000	30000000	rs7463185	2.84	rs12674731	3.55	-1.60652	0.108161
Cells_Transformed_fibroblasts	GTF2E2	8	30400000	30500000	rs17619523	2.02	rs11783338	4.12	1.5934	0.11107
Cells_Transformed_fibroblasts	PAG1	8	81900000	82000000	rs4480065	3.61	rs10504736	4.66	-1.58247	0.113543
Cells_Transformed_fibroblasts	CCDC25	8	27600000	27600000	rs1901744	3.37	rs7842666	9.61	-1.55333	0.120344
Cells_Transformed_fibroblasts	FAM86B3P	8	8090000	8100000	rs2980748	2.54	rs2980437	13.28	1.54831	0.121547
Cells_Transformed_fibroblasts	LY6E	8	144000000	144000000	rs10110864	2.49	rs4270939	7.96	-1.51666	0.129353
Cells_Transformed_fibroblasts	ALG1L13P	8	8090000	8100000	rs2980748	2.54	rs2980436	11.32	1.48551	0.137408
Cells_Transformed_fibroblasts	MSRA	8	9910000	10300000	rs17151969	-3.06	rs7824675	-4.68	-1.47916	0.139098
Cells_Transformed_fibroblasts	UBXN8	8	30600000	30600000	rs6981774	2.35	rs1002149	5.24	1.45045	0.146933
Cells_Transformed_fibroblasts	RMDN1	8	87500000	87500000	rs41522048	-2.19	rs7837569	9.52	1.41704	0.156471
Cells_Transformed_fibroblasts	MAK16	8	33300000	33400000	rs13439524	2.59	rs2732303	5.07	1.4051	0.159991
Cells_Transformed_fibroblasts	FAM66A	8	12200000	12300000	rs10102302	2.69	rs12550733	-4.12	1.36492	0.172278
Cells_Transformed_fibroblasts	NSMAF	8	59500000	59600000	rs16924195	3.13	rs2680903	-4.61	1.3603	0.173735
Cells_Transformed_fibroblasts	RPS20P22	8	38300000	38300000	rs2720044	-2.05	rs10958670	5.2	-1.35268	0.176157
Cells_Transformed_fibroblasts	TACC1	8	38600000	38700000	rs3925	-1.96	rs7016882	5.04	1.33469	0.181979
Cells_Transformed_fibroblasts	RP11-273G15.2	8	144000000	144000000	rs10110864	2.49	rs4270940	10.86	-1.33442	0.182065
Cells_Transformed_fibroblasts	MICU3	8	16900000	17000000	rs6586979	-3.42	rs2285261	4.43	1.29786	0.194336
Cells_Transformed_fibroblasts	TAF2	8	121000000	121000000	rs1903512	2.79	rs6989251	4.48	-1.29268	0.196122
Cells_Transformed_fibroblasts	RP11-94A24.1	8	123000000	123000000	rs11779768	-2.64	rs7006331	6.42	1.27714	0.201553
Cells_Transformed_fibroblasts	ADAM32	8	39000000	39100000	rs12681970	-2.53	rs4269506	4.03	1.26847	0.204629
Cells_Transformed_fibroblasts	TPD52	8	80900000	81100000	rs2467781	-2.64	rs12675564	4.25	-1.24927	0.211567
Cells_Transformed_fibroblasts	KBTBD11	8	1920000	1960000	rs11778824	-2.63	rs6558566	6.44	-1.24804	0.212016
Cells_Transformed_fibroblasts	NAPRT1	8	145000000	145000000	rs12679735	2.85	rs2123758	-11.33	-1.18456	0.236192
Cells_Transformed_fibroblasts	LACTB2	8	71500000	71600000	rs1473522	2.11	rs268593	-5.93	1.13857	0.254882
Cells_Transformed_fibroblasts	RP11-11N9.4	8	32900000	32900000	rs10111551	2.55	rs3924999	-3.8	-1.13093	0.258086
Cells_Transformed_fibroblasts	RP11-661A12.9	8	145000000	145000000	rs12679735	2.85	rs10282929	-9.85	-1.13055	0.258244
Cells_Transformed_fibroblasts	POLB	8	42200000	42200000	rs6474373	2.04	rs16891273	3.79	1.11833	0.263425
Cells_Transformed_fibroblasts	ELP3	8	27900000	28000000	rs1901744	3.37	rs2123472	5.38	1.116	0.264422
Cells_Transformed_fibroblasts	PIWIL2	8	22100000	22200000	rs3176295	2.18	rs4397403	-9.32	-1.09927	0.27165
Cells_Transformed_fibroblasts	RP11-91J19.4	8	424000	428000	rs17738513	2.8	rs4998446	-7.21	-1.09569	0.273215
Cells_Transformed_fibroblasts	WWP1	8	87400000	87500000	rs41522048	-2.19	rs11777360	-3.81	-1.08975	0.275823
Cells_Transformed_fibroblasts	RP11-521M14.1	8	27000000	27100000	rs976175	-2.79	rs2322395	-4.64	1.08681	0.277119
Cells_Transformed_fibroblasts	RNF139	8	125000000	126000000	rs12677084	-3.18	rs10090973	-3.8	-1.0789	0.280634
Cells_Transformed_fibroblasts	FZD6	8	104000000	104000000	rs596631	3.47	rs6468868	7.89	-1.07724	0.281375
Cells_Transformed_fibroblasts	RP11-1149O23.2	8	23000000	23000000	rs6557594	-3.15	rs4872077	-5.25	1.05011	0.293669
Cells_Transformed_fibroblasts	CTD-2292P10.4	8	144000000	144000000	rs10110864	2.49	rs2244152	-6.2	-1.04599	0.295567
Cells_Transformed_fibroblasts	RP11-395G23.3	8	107000000	107000000	rs17328712	-2.73	rs17252426	-4.1	1.04448	0.296263
Cells_Transformed_fibroblasts	MROH6	8	145000000	145000000	rs12679735	2.85	rs896954	6.89	1.03643	0.299999
Cells_Transformed_fibroblasts	TMEM70	8	74900000	74900000	rs2383913	-2.46	rs1426060	-4.84	1.03327	0.301477
Cells_Transformed_fibroblasts	RP11-661A12.5	8	145000000	145000000	rs12679735	2.85	rs4242488	-11.69	1.03056	0.302746
Cells_Transformed_fibroblasts	ZFP41	8	144000000	144000000	rs12679735	2.85	rs13277059	-4.11	1.01296	0.31108
Cells_Transformed_fibroblasts	EFCAB1	8	49600000	49600000	rs1564579	-3.35	rs12548278	8.08	-0.99778	0.318384
Cells_Transformed_fibroblasts	ZC3H3	8	145000000	145000000	rs12679735	2.85	rs4242488	-8.71	0.98516	0.324547
Cells_Transformed_fibroblasts	PRKRIRP7	8	79700000	79700000	rs4739140	3.31	rs1017341	-4.06	-0.96747	0.333309
Cells_Transformed_fibroblasts	AP3M2	8	42000000	42000000	rs6987404	2.26	rs12547064	-11.61	0.96291	0.335593
Cells_Transformed_fibroblasts	NEFM	8	24800000	24800000	rs11135851	-3.41	rs9314288	-4.04	-0.95065	0.341785
Cells_Transformed_fibroblasts	MTUS1	8	17500000	17700000	rs6998122	-2.64	rs3862080	6.13	-0.95002	0.342103
Cells_Transformed_fibroblasts	CTSB	8	11700000	11700000	rs804283	-3.21	rs1296023	-8.89	-0.94702	0.343627
Cells_Transformed_fibroblasts	TNKS	8	9410000	9640000	rs920974	2.98	rs4840427	-4.59	-0.94376	0.345294
Cells_Transformed_fibroblasts	FGFR1	8	38300000	38300000	rs2720044	-2.05	rs881301	3.62	0.94007	0.347183
Cells_Transformed_fibroblasts	RP11-267M23.4	8	95600000	95600000	rs3018845	2.79	rs957448	4.81	0.93886	0.347804
Cells_Transformed_fibroblasts	ASAP1	8	131000000	131000000	rs12678126	2.36	rs2305510	5.4	0.91884	0.358182
Cells_Transformed_fibroblasts	TNFRSF11B	8	120000000	120000000	rs4876876	3.58	rs7000310	5.36	-0.88715	0.374997
Cells_Transformed_fibroblasts	SPIDR	8	48200000	48600000	rs4536257	-1.54	rs11136248	-3.55	0.87919	0.379296
Cells_Transformed_fibroblasts	RP11-429J17.2	8	145000000	145000000	rs6558318	2.97	rs7464821	-4.33	-0.87459	0.381799
Cells_Transformed_fibroblasts	TMEM66	8	29900000	29900000	rs7463185	2.84	rs9656755	6.79	0.87291	0.382712
Cells_Transformed_fibroblasts	TONSL	8	146000000	146000000	rs6558318	2.97	rs4925822	-5.81	0.86035	0.389598
Cells_Transformed_fibroblasts	HRSP12	8	99100000	99100000	rs10955157	3.22	rs2514337	7.38	-0.85953	0.390047
Cells_Transformed_fibroblasts	RPL8	8	146000000	146000000	rs4925849	2.03	rs2722495	6.34	-0.85426	0.392959
Cells_Transformed_fibroblasts	NUDT18	8	22000000	22000000	rs3176295	2.18	rs7823952	5.23	-0.84442	0.398435
Cells_Transformed_fibroblasts	KIAA1429	8	95500000	95600000	rs3018845	2.79	rs1023767	-8.63	-0.83545	0.403466
Cells_Transformed_fibroblasts	SPAG1	8	101000000	101000000	rs1371867	2.94	rs1866788	-10.75	0.82665	0.408437
Cells_Transformed_fibroblasts	RP11-382J12.1	8	71500000	71600000	rs1473522	2.11	rs3098871	-4.2	0.8181	0.413301
Cells_Transformed_fibroblasts	LRRCC1	8	86000000	86100000	rs17739175	-3.13	rs3779899	-7.52	0.8136	0.415872
Cells_Transformed_fibroblasts	CTD-2530N21.4	8	22100000	22100000	rs3176295	2.18	rs34392777	5.18	0.78958	0.429772
Cells_Transformed_fibroblasts	LY6K	8	144000000	144000000	rs10110864	2.49	rs2244152	-7.01	-0.75779	0.448576
Cells_Transformed_fibroblasts	RP11-770E5.1	8	49500000	49600000	rs1564579	-3.35	rs7014106	-6.8	-0.74988	0.453325
Cells_Transformed_fibroblasts	RP11-122A3.2	8	92000000	92000000	rs10504906	2.39	rs2054805	-4.34	-0.74367	0.457073
Cells_Transformed_fibroblasts	TOX	8	59700000	60000000	rs16924195	3.13	rs7017464	-6.67	-0.72585	0.46793
Cells_Transformed_fibroblasts	CLDN23	8	8560000	8560000	rs1562211	3.52	rs885000	6.8	0.72293	0.469726
Cells_Transformed_fibroblasts	DLC1	8	12900000	13400000	rs10503435	-2.69	rs1671417	-7.67	-0.71911	0.472074
Cells_Transformed_fibroblasts	CHMP7	8	23100000	23100000	rs6557594	-3.15	rs4242396	-7.32	-0.71814	0.47267
Cells_Transformed_fibroblasts	RP13-582O9.5	8	144000000	144000000	rs12679735	2.85	rs4874150	3.76	0.70287	0.482134
Cells_Transformed_fibroblasts	NIPAL2	8	99200000	99300000	rs10955157	3.22	rs3735885	-4.87	0.69822	0.485038
Cells_Transformed_fibroblasts	CRISPLD1	8	75900000	75900000	rs17272996	-2.34	rs10216950	-7.78	0.68764	0.491678
Cells_Transformed_fibroblasts	CCAR2	8	22500000	22500000	rs6557594	-3.15	rs10095121	-4.56	-0.68157	0.495512
Cells_Transformed_fibroblasts	RP11-37B2.1	8	90600000	90800000	rs4961176	3.12	rs1003843	7.58	-0.67834	0.497557
Cells_Transformed_fibroblasts	KIFC2	8	146000000	146000000	rs6558318	2.97	rs750472	5.84	-0.67417	0.500204
Cells_Transformed_fibroblasts	FUT10	8	33200000	33300000	rs13439524	2.59	rs6993806	11.07	-0.67344	0.500669
Cells_Transformed_fibroblasts	RP11-434I12.2	8	74200000	74300000	rs10088300	-2.59	rs7827088	-3.62	-0.66816	0.504031
Cells_Transformed_fibroblasts	SDAD1P1	8	26200000	26200000	rs17818622	3.12	rs17055196	8.98	0.66704	0.504748
Cells_Transformed_fibroblasts	CTD-2547L16.1	8	17900000	18000000	rs9741	2.77	rs7006687	-4.2	-0.66673	0.504948
Cells_Transformed_fibroblasts	GSDMD	8	145000000	145000000	rs12679735	2.85	rs4873802	-6.77	-0.66062	0.508855
Cells_Transformed_fibroblasts	RDH10	8	74200000	74200000	rs10088300	-2.59	rs7837179	-5.18	-0.65369	0.513311
Cells_Transformed_fibroblasts	NDUFAF6	8	95900000	96100000	rs11782155	2.99	rs1453377	-4.6	0.65172	0.514583
Cells_Transformed_fibroblasts	C8orf37	8	96300000	96300000	rs1500906	-3.58	rs7815085	7.02	-0.64188	0.520954
Cells_Transformed_fibroblasts	LEPROTL1	8	30000000	30000000	rs7463185	2.84	rs16876366	8.32	-0.63699	0.524133
Cells_Transformed_fibroblasts	THEM6	8	144000000	144000000	rs10110864	2.49	rs2585138	-6.86	-0.62025	0.535096
Cells_Transformed_fibroblasts	RP11-400K9.4	8	54400000	54400000	rs9643478	2.27	rs7829521	-5.48	-0.616	0.537895
Cells_Transformed_fibroblasts	RP11-1149M10.2	8	82100000	82100000	rs4480065	3.61	rs6986622	7.12	-0.60894	0.542567
Cells_Transformed_fibroblasts	C8orf46	8	67400000	67400000	rs13252033	-2.1	rs2719008	-6.06	0.60845	0.542888
Cells_Transformed_fibroblasts	ADHFE1	8	67300000	67400000	rs13252033	-2.1	rs1060242	-6.03	-0.60621	0.544376
Cells_Transformed_fibroblasts	SH2D4A	8	19200000	19300000	rs17128054	2.73	rs10109833	6.33	0.60129	0.547645
Cells_Transformed_fibroblasts	SLC25A32	8	104000000	104000000	rs596631	3.47	rs719842	6.92	-0.59938	0.548922
Cells_Transformed_fibroblasts	PDGFRL	8	17400000	17500000	rs2904674	3.27	rs2705038	5.52	0.5974	0.550242
Cells_Transformed_fibroblasts	SLC25A37	8	23400000	23400000	rs6988827	3.28	rs11778179	-6.51	0.59713	0.550421
Cells_Transformed_fibroblasts	MAF1	8	145000000	145000000	rs6558318	2.97	rs11990558	-5.17	0.596	0.551175
Cells_Transformed_fibroblasts	TMEM249	8	146000000	146000000	rs6558318	2.97	rs2272663	4.69	0.5913	0.554319
Cells_Transformed_fibroblasts	MCPH1	8	6270000	6500000	rs2912050	-3.18	rs2083914	4.54	0.58678	0.557354
Cells_Transformed_fibroblasts	TTPA	8	64000000	64000000	rs7015856	-2.69	rs4279586	-5.1	0.58613	0.557787
Cells_Transformed_fibroblasts	TIGD5	8	145000000	145000000	rs12679735	2.85	rs10112966	-3.94	-0.55889	0.576239
Cells_Transformed_fibroblasts	TUSC3	8	15300000	15600000	rs10090105	-3.55	rs352768	4.08	-0.55186	0.581045
Cells_Transformed_fibroblasts	RP11-134O21.1	8	2520000	2590000	rs10046663	3.08	rs4875853	5.94	0.54855	0.583314
Cells_Transformed_fibroblasts	FAM110B	8	58900000	59100000	rs11986581	3.95	rs17238960	-8.09	0.54744	0.584078
Cells_Transformed_fibroblasts	RPL29P19	8	49300000	49300000	rs1564579	-3.35	rs1502651	-4.26	-0.53728	0.591076
Cells_Transformed_fibroblasts	ADRA1A	8	26600000	26700000	rs1442895	2.69	rs9314338	7.24	0.52954	0.596432
Cells_Transformed_fibroblasts	ST18	8	53000000	53300000	rs7832724	3.19	rs16917282	5.78	-0.52719	0.598065
Cells_Transformed_fibroblasts	EBAG9	8	111000000	111000000	rs12547163	2.32	rs11991112	-3.56	-0.52287	0.601065
Cells_Transformed_fibroblasts	HGSNAT	8	43000000	43100000	rs2084706	-1.01	rs34755710	4.21	0.5218	0.601806
Cells_Transformed_fibroblasts	RP11-115C21.2	8	6260000	6260000	rs2912050	-3.18	rs2243755	6.79	0.52061	0.602642
Cells_Transformed_fibroblasts	ARMC1	8	66500000	66500000	rs4458912	-2.4	rs4320587	9.05	0.51422	0.607099
Cells_Transformed_fibroblasts	NTAN1P2	8	87500000	87500000	rs41522048	-2.19	rs7823154	-5.21	0.51366	0.607492
Cells_Transformed_fibroblasts	DUSP4	8	29200000	29200000	rs936921	-3.17	rs7463814	9.4	0.50381	0.614396
Cells_Transformed_fibroblasts	RP11-1149O23.3	8	23100000	23100000	rs6557594	-3.15	rs3736025	5.35	0.50357	0.614562
Cells_Transformed_fibroblasts	HAS2-AS1	8	123000000	123000000	rs9297638	-2.56	rs7012540	3.36	0.49854	0.618104
Cells_Transformed_fibroblasts	DCAF13	8	104000000	104000000	rs596631	3.47	rs3098233	-6.23	0.49712	0.619103
Cells_Transformed_fibroblasts	CSGALNACT1	8	19300000	19600000	rs11777358	-2.86	rs4548199	-5.99	0.49296	0.622041
Cells_Transformed_fibroblasts	UBXN2B	8	59300000	59400000	rs11986581	3.95	rs13277646	-8.63	-0.49107	0.623378
Cells_Transformed_fibroblasts	ST3GAL1	8	134000000	135000000	rs7841977	-3.27	rs7016568	6.51	-0.48817	0.625429
Cells_Transformed_fibroblasts	RP11-661A12.14	8	145000000	145000000	rs12679735	2.85	rs1062391	4.92	0.48688	0.626347
Cells_Transformed_fibroblasts	CPSF1	8	146000000	146000000	rs6558318	2.97	rs2977834	-12.7	0.48629	0.626759
Cells_Transformed_fibroblasts	WDYHV1	8	124000000	124000000	rs17312183	3.15	rs6999234	-10.43	0.47905	0.631905
Cells_Transformed_fibroblasts	GS1-57L11.1	8	2580000	2680000	rs10046663	3.08	rs4875853	5.67	0.47803	0.632626
Cells_Transformed_fibroblasts	ZNF252P	8	146000000	146000000	rs4925849	2.03	rs7824213	4.84	-0.46756	0.6401
Cells_Transformed_fibroblasts	TRAM1	8	71500000	71500000	rs1473522	2.11	rs10504489	5.48	0.4589	0.646309
Cells_Transformed_fibroblasts	MATN2	8	98900000	99000000	rs10955157	3.22	rs1869607	4.45	0.45518	0.64898
Cells_Transformed_fibroblasts	DOCK5	8	25000000	25300000	rs11135851	-3.41	rs1606035	-6.17	-0.45456	0.649428
Cells_Transformed_fibroblasts	LINC00535	8	94200000	94700000	rs3018845	2.79	rs7816176	4.92	0.45447	0.649492
Cells_Transformed_fibroblasts	GDF6	8	97200000	97200000	rs2589183	2.69	rs508649	-4.06	0.4456	0.655884
Cells_Transformed_fibroblasts	SMIM19	8	42400000	42400000	rs7012713	-2.17	rs2974354	10.69	0.43673	0.662309
Cells_Transformed_fibroblasts	NKX3-1	8	23500000	23500000	rs6988827	3.28	rs10503734	-5.23	-0.43257	0.665324
Cells_Transformed_fibroblasts	WRN	8	30900000	31000000	rs6981774	2.35	rs3213202	5.41	-0.42862	0.668201
Cells_Transformed_fibroblasts	BAALC	8	104000000	104000000	rs596631	3.47	rs7004923	4.85	0.42653	0.669718
Cells_Transformed_fibroblasts	R3HCC1	8	23100000	23200000	rs6557594	-3.15	rs7834641	-6.71	0.42061	0.674039
Cells_Transformed_fibroblasts	EXT1	8	119000000	119000000	rs1037693	3.05	rs4629902	-3.76	-0.41981	0.674621
Cells_Transformed_fibroblasts	MTMR9	8	11100000	11200000	rs804283	-3.21	rs11250129	4.57	0.41878	0.675375
Cells_Transformed_fibroblasts	CPQ	8	97700000	98200000	rs2589183	2.69	rs2651447	-4.12	0.41611	0.67733
Cells_Transformed_fibroblasts	CTC-756D1.2	8	23300000	23300000	rs6988827	3.28	rs13248759	-6.57	-0.415	0.678142
Cells_Transformed_fibroblasts	GPR124	8	37600000	37700000	rs2720044	-2.05	rs7813990	-6.69	-0.41315	0.679495
Cells_Transformed_fibroblasts	E2F5	8	86100000	86100000	rs17739175	-3.13	rs3808538	-4.18	-0.3936	0.693873
Cells_Transformed_fibroblasts	CHD7	8	61600000	61800000	rs7013249	2.84	rs669960	-3.96	-0.38933	0.697031
Cells_Transformed_fibroblasts	PNMA2	8	26400000	26400000	rs17818622	3.12	rs2197181	4.38	0.38005	0.703909
Cells_Transformed_fibroblasts	LINC00968	8	57400000	57500000	rs16921065	-2.7	rs9298555	4.66	0.37611	0.706836
Cells_Transformed_fibroblasts	PPP3CC	8	22300000	22400000	rs6557594	-3.15	rs2469747	-4.89	-0.36961	0.711672
Cells_Transformed_fibroblasts	NCALD	8	103000000	103000000	rs2511748	2.53	rs6989827	6.35	0.36917	0.712004
Cells_Transformed_fibroblasts	MCMDC2	8	67800000	67800000	rs7840028	-2.28	rs979679	-3	-0.34982	0.726474
Cells_Transformed_fibroblasts	TMEM68	8	56600000	56700000	rs17813588	-2.63	rs7828202	-4.07	-0.34362	0.731135
Cells_Transformed_fibroblasts	PSD3	8	18400000	18900000	rs17128054	2.73	rs17469898	4.45	0.3431	0.731526
Cells_Transformed_fibroblasts	RRM2B	8	103000000	103000000	rs2511748	2.53	rs11780975	4.27	-0.33835	0.735102
Cells_Transformed_fibroblasts	C8orf31	8	144000000	144000000	rs10110864	2.49	rs11136299	5.3	-0.33661	0.736411
Cells_Transformed_fibroblasts	PENK	8	57300000	57400000	rs16921065	-2.7	rs1348082	6.73	0.33131	0.740414
Cells_Transformed_fibroblasts	PCM1	8	17800000	17900000	rs6998122	-2.64	rs2237848	6.21	0.32599	0.744431
Cells_Transformed_fibroblasts	RP11-582J16.5	8	22500000	22500000	rs6557594	-3.15	rs1059592	-6.36	-0.31714	0.751141
Cells_Transformed_fibroblasts	BMP1	8	22000000	22100000	rs3176295	2.18	rs4072420	-6.78	-0.30889	0.757403
Cells_Transformed_fibroblasts	PYCRL	8	145000000	145000000	rs12679735	2.85	rs2242089	-5.18	-0.30334	0.761628
Cells_Transformed_fibroblasts	TNFRSF10C	8	22900000	23000000	rs6557594	-3.15	rs4268128	-8.39	0.29629	0.767008
Cells_Transformed_fibroblasts	RP11-351I21.11	8	12300000	12300000	rs10102302	2.69	rs4831828	-3.54	-0.29505	0.767958
Cells_Transformed_fibroblasts	KRT8P3	8	62500000	62500000	rs344248	2.43	rs7826849	7.9	0.28841	0.773035
Cells_Transformed_fibroblasts	CASC7	8	142000000	142000000	rs6578099	-2.36	rs2944760	-8.54	-0.28697	0.774139
Cells_Transformed_fibroblasts	ZNF596	8	182000	197000	rs17738513	2.8	rs3750097	-7.34	-0.28568	0.77512
Cells_Transformed_fibroblasts	LYN	8	56800000	56900000	rs17813588	-2.63	rs6474026	9.96	-0.28474	0.775843
Cells_Transformed_fibroblasts	C8orf58	8	22500000	22500000	rs6557594	-3.15	rs11778693	12.95	0.28005	0.779438
Cells_Transformed_fibroblasts	FER1L6	8	125000000	125000000	rs12679375	2.62	rs7821233	7.06	0.27522	0.783147
Cells_Transformed_fibroblasts	PPP1R16A	8	146000000	146000000	rs6558318	2.97	rs3757964	4.72	0.27274	0.785052
Cells_Transformed_fibroblasts	TNFRSF10A	8	23000000	23100000	rs6557594	-3.15	rs20576	7.38	0.27172	0.785837
Cells_Transformed_fibroblasts	LAPTM4B	8	98800000	98900000	rs10955157	3.22	rs2449508	-7.55	0.27164	0.785896
Cells_Transformed_fibroblasts	CA13	8	86100000	86200000	rs17739175	-3.13	rs7827175	-4.56	0.27152	0.785992
Cells_Transformed_fibroblasts	C8orf33	8	146000000	146000000	rs4925849	2.03	rs6599557	5.48	0.27126	0.78619
Cells_Transformed_fibroblasts	CTD-3025N20.3	8	66500000	66500000	rs6999457	-2.89	rs4320587	-6.2	-0.26535	0.790743
Cells_Transformed_fibroblasts	FAM203A	8	145000000	145000000	rs6558318	2.97	rs35253356	-3.88	-0.2647	0.791239
Cells_Transformed_fibroblasts	RAD21-AS1	8	118000000	118000000	rs1603941	2.29	rs1348796	-5.23	-0.26248	0.792953
Cells_Transformed_fibroblasts	NPM1P21	8	57000000	57000000	rs17813588	-2.63	rs12680392	3.19	-0.25671	0.797402
Cells_Transformed_fibroblasts	TDRP	8	440000	496000	rs17738513	2.8	rs7014579	6.56	-0.248	0.804131
Cells_Transformed_fibroblasts	RECQL4	8	146000000	146000000	rs6558318	2.97	rs6989368	-3.65	0.2423	0.808545
Cells_Transformed_fibroblasts	EIF4EBP1	8	37900000	37900000	rs2720044	-2.05	rs10095753	3.12	-0.23604	0.813403
Cells_Transformed_fibroblasts	FGF20	8	16800000	16900000	rs6586979	-3.38	rs3763549	5.33	0.21213	0.832005
Cells_Transformed_fibroblasts	ZFAND1	8	82600000	82600000	rs10100803	3.41	rs2955026	-5.83	0.21	0.833668
Cells_Transformed_fibroblasts	MYOM2	8	1990000	2110000	rs11778824	-2.63	rs2099746	9.38	0.20866	0.834716
Cells_Transformed_fibroblasts	RP11-875O11.3	8	22900000	22900000	rs6557594	-3.15	rs4268128	-6.72	-0.19172	0.847964
Cells_Transformed_fibroblasts	VPS28	8	146000000	146000000	rs6558318	2.97	rs11992877	8.68	0.18964	0.849588
Cells_Transformed_fibroblasts	RP11-383J24.6	8	125000000	125000000	rs12677084	-3.18	rs6988185	11.51	-0.18816	0.85075
Cells_Transformed_fibroblasts	ASAH1	8	17900000	17900000	rs9741	2.77	rs7462991	-4.51	-0.18583	0.852582
Cells_Transformed_fibroblasts	FBXO25	8	356000	421000	rs17738513	2.8	rs17812762	-4.63	0.18507	0.853175
Cells_Transformed_fibroblasts	BIN3	8	22500000	22500000	rs6557594	-3.15	rs1545837	7.29	0.18435	0.853741
Cells_Transformed_fibroblasts	RP11-25K19.1	8	60000000	60000000	rs16924195	3.13	rs1375187	-6.04	-0.18248	0.855208
Cells_Transformed_fibroblasts	GGH	8	63900000	64000000	rs7015856	-2.69	rs17279558	8.74	0.17165	0.863714
Cells_Transformed_fibroblasts	RP11-37N22.1	8	125000000	125000000	rs12677084	-3.18	rs7819890	9.8	-0.16541	0.868623
Cells_Transformed_fibroblasts	EPHX2	8	27300000	27400000	rs6558023	-2.85	rs17057310	7.88	-0.1651	0.868862
Cells_Transformed_fibroblasts	RP11-809O17.1	8	142000000	142000000	rs306983	2.36	rs7814272	-9.22	0.16294	0.870565
Cells_Transformed_fibroblasts	XKR9	8	71600000	71700000	rs1473522	2.11	rs13254908	-12.87	-0.15366	0.87788
Cells_Transformed_fibroblasts	ZNF34	8	146000000	146000000	rs4925849	2.03	rs1735189	-5.27	0.1528	0.878556
Cells_Transformed_fibroblasts	PEX2	8	77900000	77900000	rs17434383	-3.55	rs10957830	-6.72	0.15224	0.879001
Cells_Transformed_fibroblasts	TM2D2	8	38800000	38900000	rs12681970	-2.53	rs4733895	4.9	-0.1497	0.880999
Cells_Transformed_fibroblasts	NDUFB9	8	126000000	126000000	rs12677084	-3.18	rs3829037	4.26	-0.14853	0.881924
Cells_Transformed_fibroblasts	STMN2	8	80500000	80600000	rs7819002	2.94	rs11784678	4.79	0.1476	0.882658
Cells_Transformed_fibroblasts	RP11-110G21.1	8	52800000	52900000	rs4626619	2.54	rs11785805	-6.37	0.13968	0.888913
Cells_Transformed_fibroblasts	TMEM65	8	125000000	125000000	rs12677084	-3.18	rs6988185	12.49	-0.13123	0.895591
Cells_Transformed_fibroblasts	RP11-578O24.2	8	79600000	79600000	rs4739140	3.31	rs3736169	-9.74	0.12366	0.901581
Cells_Transformed_fibroblasts	NEIL2	8	11600000	11600000	rs804283	-3.21	rs8191513	-8.26	0.11815	0.90595
Cells_Transformed_fibroblasts	AGPAT6	8	41400000	41500000	rs7832777	2.56	rs1565124	-3.84	-0.11636	0.907364
Cells_Transformed_fibroblasts	CPNE3	8	87500000	87600000	rs41522048	-2.19	rs7823154	7.22	0.11595	0.907689
Cells_Transformed_fibroblasts	GLI4	8	144000000	144000000	rs12679735	2.85	rs7002559	-5.89	-0.11148	0.911235
Cells_Transformed_fibroblasts	FAM160B2	8	21900000	22000000	rs3176295	2.18	rs7831711	-7.25	0.10574	0.915785
Cells_Transformed_fibroblasts	RP11-1112C15.1	8	58900000	58900000	rs11986581	3.95	rs4237021	4.41	-0.10077	0.919736
Cells_Transformed_fibroblasts	ZNF517	8	146000000	146000000	rs4925849	2.03	rs9004	5.67	-0.09747	0.922351
Cells_Transformed_fibroblasts	DENND3	8	142000000	142000000	rs306983	2.36	rs7814272	-9.65	0.095	0.924315
Cells_Transformed_fibroblasts	SNX16	8	82700000	82800000	rs10100803	3.41	rs1463253	11.06	-0.09264	0.926191
Cells_Transformed_fibroblasts	MSR1	8	16000000	16400000	rs6586979	-3.27	rs13267716	-4.54	-0.08063	0.935733
Cells_Transformed_fibroblasts	AC026904.1	8	49500000	49500000	rs1564579	-3.35	rs10091807	-4.02	-0.07757	0.938172
Cells_Transformed_fibroblasts	TOP1MT	8	144000000	144000000	rs12679735	2.85	rs2272635	-4.16	0.07616	0.939293
Cells_Transformed_fibroblasts	CTD-2339F6.1	8	58700000	58700000	rs11986581	3.95	rs4554453	-3.96	0.07476	0.940402
Cells_Transformed_fibroblasts	C8orf82	8	146000000	146000000	rs12114254	2.93	rs2955221	-3.28	-0.07048	0.943808
Cells_Transformed_fibroblasts	FBXO16	8	28300000	28300000	rs1901744	3.37	rs17059589	-3.59	-0.06823	0.945604
Cells_Transformed_fibroblasts	PKIA	8	79400000	79500000	rs4739140	3.31	rs1062248	-13.15	0.06392	0.949037
Cells_Transformed_fibroblasts	AC084125.4	8	146000000	146000000	rs6558318	2.97	rs7834420	-4.77	0.06359	0.949296
Cells_Transformed_fibroblasts	IMPA1	8	82600000	82600000	rs10100803	3.41	rs2142316	-12.22	0.0629	0.949848
Cells_Transformed_fibroblasts	TSPYL5	8	98300000	98300000	rs17811910	2.27	rs2583503	6.1	-0.05529	0.955908
Cells_Transformed_fibroblasts	PLAT	8	42000000	42100000	rs6474373	2.04	rs8178678	4.82	0.0551	0.956057
Cells_Transformed_fibroblasts	RP11-661A12.12	8	145000000	145000000	rs12679735	2.85	rs755217	-4.14	0.04596	0.963341
Cells_Transformed_fibroblasts	RP11-532M24.1	8	126000000	126000000	rs12677084	-3.18	rs4871506	3.66	-0.04477	0.964289
Cells_Transformed_fibroblasts	CYHR1	8	146000000	146000000	rs6558318	2.97	rs750472	-4.85	0.03892	0.968956
Cells_Transformed_fibroblasts	UTP23	8	118000000	118000000	rs1584217	-2.25	rs16888699	-6.04	-0.01641	0.98691
Cells_Transformed_fibroblasts	RP11-594N15.3	8	79500000	79500000	rs4739140	3.31	rs1062248	-8.13	-0.01206	0.990379
Cells_Transformed_fibroblasts	SLC20A2	8	42300000	42400000	rs7012713	-2.17	rs7004796	-8.9	-0.01153	0.9908
Cells_Transformed_fibroblasts	RP11-297N6.4	8	11700000	11700000	rs804283	-3.21	rs1047643	6.85	-0.01123	0.991037
Cells_Transformed_fibroblasts	RP11-369K16.1	8	12800000	12800000	rs10102302	2.69	rs1401471	6.6	-0.00827	0.9934
Cells_Transformed_fibroblasts	PSMB7	9	127000000	127000000	rs3780201	4.14	rs3780201	-4.37	-3.82035	0.000133
Cells_Transformed_fibroblasts	TTLL11-IT1	9	125000000	125000000	rs4271039	-3.29	rs13295747	-4.22	-3.20427	0.001354
Cells_Transformed_fibroblasts	SUSD1	9	115000000	115000000	rs11793496	3.19	rs7020062	-7.7	-3.00769	0.002632
Cells_Transformed_fibroblasts	RMI1	9	86600000	86600000	rs2811915	-3.51	rs7047907	-5.76	-2.73201	0.006295
Cells_Transformed_fibroblasts	PTBP3	9	115000000	115000000	rs11793496	3.19	rs7040447	4.76	-2.65207	0.008
Cells_Transformed_fibroblasts	FRRS1L	9	112000000	112000000	rs11787880	4.11	rs2271878	5.41	-2.58359	0.009778
Cells_Transformed_fibroblasts	FAM206A	9	112000000	112000000	rs11787880	4.11	rs4978767	-6.53	2.57847	0.009924
Cells_Transformed_fibroblasts	C9orf64	9	86600000	86600000	rs2811915	-3.51	rs1572030	-4.65	2.5497	0.010782
Cells_Transformed_fibroblasts	TTLL11	9	125000000	125000000	rs4271039	-3.29	rs7868227	-4.37	-2.54904	0.010802
Cells_Transformed_fibroblasts	IARS	9	95000000	95100000	rs6479386	-2.65	rs3858097	-3.6	2.51684	0.011841
Cells_Transformed_fibroblasts	RP11-244O19.1	9	125000000	125000000	rs4271039	-3.29	rs13299260	-5.49	-2.49141	0.012724
Cells_Transformed_fibroblasts	MUSK	9	113000000	114000000	rs10817033	2.94	rs10759469	-5.05	-2.45843	0.013954
Cells_Transformed_fibroblasts	TOPORS	9	32500000	32600000	rs4879577	-2.6	rs12348918	-4.43	-2.44883	0.014332
Cells_Transformed_fibroblasts	PIP5KL1	9	131000000	131000000	rs3780836	-3.77	rs7860034	6.01	2.41855	0.015583
Cells_Transformed_fibroblasts	DPM2	9	131000000	131000000	rs3780836	-3.77	rs7860034	6.03	2.41661	0.015666
Cells_Transformed_fibroblasts	CCDC107	9	35700000	35700000	rs10972552	-3.24	rs4878625	-3.8	2.33598	0.019492
Cells_Transformed_fibroblasts	DAB2IP	9	124000000	125000000	rs4271039	-3.29	rs7855045	-5.43	-2.33438	0.019576
Cells_Transformed_fibroblasts	PPP1R26-AS1	9	138000000	138000000	rs3748191	3.51	rs2777323	6.56	-2.29395	0.021794
Cells_Transformed_fibroblasts	PPAPDC3	9	134000000	134000000	rs3012748	3.4	rs7041276	-6.65	2.26923	0.023254
Cells_Transformed_fibroblasts	MLLT3	9	20300000	20600000	rs2780840	3.11	rs7025895	9.94	2.26868	0.023288
Cells_Transformed_fibroblasts	LRRC37A5P	9	114000000	114000000	rs2093458	3.72	rs1570304	7.91	-2.25721	0.023995
Cells_Transformed_fibroblasts	RP11-149I2.5	9	21900000	21900000	rs1011970	2.9	rs10965143	-5.83	2.23398	0.025484
Cells_Transformed_fibroblasts	RP11-500B12.1	9	120000000	120000000	rs12236855	4.11	rs10983712	4.2	-2.21912	0.026478
Cells_Transformed_fibroblasts	LRSAM1	9	130000000	130000000	rs1281159	2.68	rs1539569	3.61	-2.19701	0.02802
Cells_Transformed_fibroblasts	SEMA4D	9	92000000	92100000	rs11265873	3.35	rs11265876	6.57	-2.19559	0.028121
Cells_Transformed_fibroblasts	SLC31A1	9	116000000	116000000	rs13294922	3.31	rs10981707	-5.15	-2.15231	0.031373
Cells_Transformed_fibroblasts	MTAP	9	21800000	21900000	rs1011970	2.9	rs4364717	-7.91	2.11435	0.034485
Cells_Transformed_fibroblasts	CLIC3	9	140000000	140000000	rs10521	-2.53	rs7048567	5.05	-2.10446	0.035338
Cells_Transformed_fibroblasts	FREM1	9	14700000	14900000	rs7857143	3.4	rs17224379	-7.16	-2.02697	0.042666
Cells_Transformed_fibroblasts	HSDL2	9	115000000	115000000	rs11793496	3.19	rs10817330	-11.3	1.98099	0.047592
Cells_Transformed_fibroblasts	TJP2	9	71700000	71900000	rs1800651	-2.69	rs11790543	-10.81	-1.95449	0.050644
Cells_Transformed_fibroblasts	C9orf43	9	116000000	116000000	rs13294922	3.31	rs10217341	-8.05	1.94676	0.051564
Cells_Transformed_fibroblasts	TMEM245	9	112000000	112000000	rs11787880	4.11	rs10816766	-7.03	-1.94176	0.052166
Cells_Transformed_fibroblasts	RP11-399D6.2	9	22600000	22800000	rs12555613	-3.35	rs593899	-4.24	1.89895	0.057571
Cells_Transformed_fibroblasts	LINC00475	9	94900000	94900000	rs6479386	-2.65	rs10465156	6.84	1.89018	0.058734
Cells_Transformed_fibroblasts	GALT	9	34600000	34700000	rs12001305	-2.6	rs2277202	-7.9	-1.87186	0.061226
Cells_Transformed_fibroblasts	SURF4	9	136000000	136000000	rs608604	3.26	rs1179037	-4.36	1.86235	0.062554
Cells_Transformed_fibroblasts	C9orf114	9	132000000	132000000	rs2148851	2.9	rs7033070	-8.25	-1.85077	0.064203
Cells_Transformed_fibroblasts	MPDZ	9	13100000	13300000	rs13440249	2.46	rs12340775	-8.98	-1.84412	0.065166
Cells_Transformed_fibroblasts	GSN-AS1	9	124000000	124000000	rs167396	2.8	rs10760167	6.73	-1.84139	0.065565
Cells_Transformed_fibroblasts	RP11-276H19.2	9	89600000	89700000	rs913357	-2.9	rs13296748	4.52	1.7783	0.075355
Cells_Transformed_fibroblasts	WDR5	9	137000000	137000000	rs3132317	-2.66	rs35949820	8.1	1.7743	0.076013
Cells_Transformed_fibroblasts	TRAF1	9	124000000	124000000	rs167396	2.8	rs10733648	-3.56	-1.77302	0.076225
Cells_Transformed_fibroblasts	PNPLA7	9	140000000	140000000	rs10867041	-3.34	rs2259657	-8.08	-1.76786	0.077084
Cells_Transformed_fibroblasts	ZDHHC21	9	14600000	14700000	rs7857143	3.4	rs2890988	9.6	1.76559	0.077464
Cells_Transformed_fibroblasts	GNG10	9	114000000	114000000	rs2093458	3.72	rs7045665	11.76	-1.73671	0.082439
Cells_Transformed_fibroblasts	CDKN2B	9	22000000	22000000	rs1011970	2.9	rs7864275	-3.75	1.73473	0.082789
Cells_Transformed_fibroblasts	CDKN2B-AS1	9	22000000	22100000	rs1011970	2.9	rs1412832	-4.89	1.73208	0.08326
Cells_Transformed_fibroblasts	SLC2A6	9	136000000	136000000	rs608604	3.26	rs6597604	3.8	1.72439	0.084638
Cells_Transformed_fibroblasts	PSMD5	9	124000000	124000000	rs2241004	2.62	rs4837796	7.33	1.71768	0.085854
Cells_Transformed_fibroblasts	RP11-498P14.5	9	100000000	100000000	rs10817759	2.82	rs4743088	-7.71	-1.67625	0.093689
Cells_Transformed_fibroblasts	KIAA1984	9	140000000	140000000	rs11145835	3.2	rs2254143	-5.55	-1.63799	0.101423
Cells_Transformed_fibroblasts	ZBTB5	9	37400000	37500000	rs2282079	-2.84	rs309460	4.65	1.62406	0.104364
Cells_Transformed_fibroblasts	TUBB8P1	9	21800000	21800000	rs1011970	2.9	rs1987458	-4.38	1.62245	0.104707
Cells_Transformed_fibroblasts	SNAPC4	9	139000000	139000000	rs11145835	3.2	rs3812556	-5.04	-1.61841	0.105574
Cells_Transformed_fibroblasts	RP11-82L18.4	9	91600000	91600000	rs7048023	3.26	rs1331188	-8.27	-1.59609	0.110469
Cells_Transformed_fibroblasts	RP11-54D18.2	9	15000000	15000000	rs7857143	3.4	rs10961825	8.22	1.56445	0.117711
Cells_Transformed_fibroblasts	CTNNAL1	9	112000000	112000000	rs11787880	4.11	rs7028081	-8.48	-1.55752	0.119348
Cells_Transformed_fibroblasts	RP11-435O5.2	9	98200000	98200000	rs10985640	2.22	rs419574	5.54	-1.52582	0.127054
Cells_Transformed_fibroblasts	CCDC180	9	100000000	100000000	rs10817759	2.82	rs713066	-5.43	-1.50333	0.132753
Cells_Transformed_fibroblasts	ROR2	9	94300000	94700000	rs6479386	-2.65	rs11793157	-4.11	-1.49758	0.134244
Cells_Transformed_fibroblasts	SEC16A	9	139000000	139000000	rs11145835	3.2	rs10870070	-4.32	-1.48978	0.136281
Cells_Transformed_fibroblasts	APTX	9	33000000	33000000	rs626214	2.41	rs13289835	-8.98	1.45665	0.145214
Cells_Transformed_fibroblasts	NDUFB6	9	32600000	32600000	rs4879577	-2.6	rs626214	3.92	1.45603	0.145385
Cells_Transformed_fibroblasts	PHF19	9	124000000	124000000	rs167396	2.8	rs1468672	3.33	1.44453	0.148591
Cells_Transformed_fibroblasts	RP11-82L18.2	9	91700000	91700000	rs7048023	3.26	rs1331188	-9.12	-1.42785	0.153334
Cells_Transformed_fibroblasts	KIAA1045	9	35000000	35000000	rs12001305	-2.6	rs1566595	-4.79	1.41756	0.156318
Cells_Transformed_fibroblasts	DDX31	9	135000000	136000000	rs17148812	-3.55	rs11243850	8.71	-1.41662	0.156595
Cells_Transformed_fibroblasts	GVQW1	9	32600000	32600000	rs4879577	-2.6	rs637421	7.71	-1.41639	0.15666
Cells_Transformed_fibroblasts	GPSM1	9	139000000	139000000	rs11145835	3.2	rs28661870	5.78	-1.39959	0.161636
Cells_Transformed_fibroblasts	IKBKAP	9	112000000	112000000	rs11787880	4.11	rs10512390	6.93	-1.39812	0.162078
Cells_Transformed_fibroblasts	C5	9	124000000	124000000	rs167396	2.8	rs12683062	-5.27	1.3864	0.165624
Cells_Transformed_fibroblasts	TLE1	9	84200000	84300000	rs11139456	-2.56	rs12342760	3.14	1.37759	0.168329
Cells_Transformed_fibroblasts	CACFD1	9	136000000	136000000	rs608604	3.26	rs3094375	3.84	1.36969	0.170782
Cells_Transformed_fibroblasts	RP11-4O1.2	9	115000000	115000000	rs2093458	3.72	rs10125054	-4.44	-1.36848	0.171161
Cells_Transformed_fibroblasts	RP11-535M15.2	9	99500000	99500000	rs8190512	2.84	rs10816457	-4.43	1.3459	0.178333
Cells_Transformed_fibroblasts	TBC1D2	9	101000000	101000000	rs16916777	-3.25	rs10760233	8.07	1.34396	0.178961
Cells_Transformed_fibroblasts	ENDOG	9	132000000	132000000	rs2148851	2.84	rs2293968	-7.02	-1.32573	0.184928
Cells_Transformed_fibroblasts	PIGO	9	35100000	35100000	rs10758312	-2.64	rs595429	-5.59	1.32517	0.185115
Cells_Transformed_fibroblasts	RP11-542K23.7	9	125000000	125000000	rs7867807	-3.17	rs2416864	6.47	-1.32246	0.186015
Cells_Transformed_fibroblasts	RP11-509J21.3	9	3670000	3690000	rs514716	3.18	rs10115088	6.39	1.30976	0.190275
Cells_Transformed_fibroblasts	RN7SL659P	9	111000000	111000000	rs12555837	3.13	rs10816573	5.88	1.29818	0.194227
Cells_Transformed_fibroblasts	RP11-125B21.2	9	2420000	2640000	rs13285989	2.83	rs10732343	4.96	1.28557	0.198593
Cells_Transformed_fibroblasts	RP11-100G15.7	9	94900000	94900000	rs6479386	-2.65	rs7023075	4.24	-1.27987	0.200592
Cells_Transformed_fibroblasts	DFNB31	9	117000000	117000000	rs4979467	-4.58	rs10982287	-11.26	-1.26693	0.205182
Cells_Transformed_fibroblasts	RP11-509J21.1	9	3530000	3670000	rs514716	3.18	rs10814233	5.98	1.23413	0.217156
Cells_Transformed_fibroblasts	SMU1	9	33000000	33100000	rs1409691	-2.34	rs10758180	-8.02	1.23068	0.218442
Cells_Transformed_fibroblasts	SHC3	9	91600000	91800000	rs1983976	-2.72	rs1331188	-8.95	-1.2145	0.224558
Cells_Transformed_fibroblasts	ADAMTS13	9	136000000	136000000	rs608604	3.26	rs3124768	-5.83	1.21072	0.226003
Cells_Transformed_fibroblasts	FBXW2	9	124000000	124000000	rs2241004	2.62	rs1060817	6.77	1.20245	0.229188
Cells_Transformed_fibroblasts	HSD17B3	9	99000000	99100000	rs8190512	2.84	rs4743722	-5.79	1.19519	0.232012
Cells_Transformed_fibroblasts	TOR4A	9	140000000	140000000	rs10867041	-3.34	rs28455773	-7.65	1.15295	0.248931
Cells_Transformed_fibroblasts	OSTF1	9	77700000	77800000	rs13287590	2.77	rs2273766	-5.54	-1.14949	0.250355
Cells_Transformed_fibroblasts	RPL35	9	128000000	128000000	rs6478659	4.12	rs4837005	4.46	-1.13958	0.254462
Cells_Transformed_fibroblasts	RABGAP1	9	126000000	126000000	rs4997232	2.75	rs2487387	-4.6	-1.13739	0.255376
Cells_Transformed_fibroblasts	REXO4	9	136000000	136000000	rs608604	3.26	rs3118663	-8.09	1.12996	0.258492
Cells_Transformed_fibroblasts	ZBTB6	9	126000000	126000000	rs4997232	2.75	rs1556190	3.65	-1.11614	0.264361
Cells_Transformed_fibroblasts	UBE2R2	9	33800000	33900000	rs476059	2.13	rs2275003	5.06	-1.11363	0.265437
Cells_Transformed_fibroblasts	COL15A1	9	102000000	102000000	rs16916777	-3.25	rs7874124	10.41	1.10593	0.268758
Cells_Transformed_fibroblasts	RNF224	9	140000000	140000000	rs10867041	-3.34	rs28540759	5.38	-1.10422	0.269496
Cells_Transformed_fibroblasts	RP11-307E17.8	9	97100000	97100000	rs10821300	-2.64	rs7036474	-8.37	-1.09467	0.273661
Cells_Transformed_fibroblasts	FNBP1	9	133000000	133000000	rs1558872	2.9	rs10491512	-5.04	-1.07464	0.282535
Cells_Transformed_fibroblasts	NANS	9	101000000	101000000	rs16916777	-3.25	rs12343945	9.85	-1.05756	0.290258
Cells_Transformed_fibroblasts	RP11-535M15.1	9	99400000	99500000	rs8190512	2.84	rs10816457	-5.69	1.05551	0.291193
Cells_Transformed_fibroblasts	PSMD5-AS1	9	124000000	124000000	rs2241004	2.62	rs4837796	9.43	1.05124	0.29315
Cells_Transformed_fibroblasts	TNFSF15	9	118000000	118000000	rs4979467	-4.58	rs1407306	-3.55	1.05115	0.293192
Cells_Transformed_fibroblasts	C9orf69	9	139000000	139000000	rs11145835	3.2	rs1747839	-5.04	-1.04463	0.296192
Cells_Transformed_fibroblasts	RAB14	9	124000000	124000000	rs167396	2.8	rs10985140	3.63	1.037	0.299736
Cells_Transformed_fibroblasts	NUDT2	9	34300000	34300000	rs277600	-1.91	rs7025269	-10.11	1.03445	0.300926
Cells_Transformed_fibroblasts	GSN	9	124000000	124000000	rs167396	2.8	rs870556	-3.48	1.03047	0.302788
Cells_Transformed_fibroblasts	SLC1A1	9	4490000	4590000	rs7867811	-2.73	rs7031998	-9.79	-1.01408	0.310543
Cells_Transformed_fibroblasts	ALAD	9	116000000	116000000	rs13294922	3.31	rs818702	-6.41	0.99939	0.317604
Cells_Transformed_fibroblasts	SDCCAG3	9	139000000	139000000	rs11145835	3.2	rs11145930	-7.22	0.99414	0.320154
Cells_Transformed_fibroblasts	SMC5	9	72900000	73000000	rs11142398	2.46	rs3015224	-4.98	0.99325	0.320589
Cells_Transformed_fibroblasts	MEGF9	9	123000000	123000000	rs2241004	2.62	rs2416799	4.64	0.98403	0.325099
Cells_Transformed_fibroblasts	HRCT1	9	35900000	35900000	rs10972552	-3.24	rs7864548	4.69	0.98309	0.325566
Cells_Transformed_fibroblasts	STX17	9	103000000	103000000	rs608510	-2.43	rs1891334	-8.54	0.9467	0.343794
Cells_Transformed_fibroblasts	RP11-217B7.2	9	108000000	108000000	rs193007	2.59	rs1800977	-10.77	-0.94206	0.346164
Cells_Transformed_fibroblasts	NMRK1	9	77700000	77700000	rs13287590	2.77	rs2273766	-12.9	-0.93445	0.35007
Cells_Transformed_fibroblasts	PTGS1	9	125000000	125000000	rs4271039	-3.29	rs4837963	4.57	-0.93374	0.350438
Cells_Transformed_fibroblasts	PLIN2	9	19100000	19100000	rs1887486	2.85	rs2229536	-5.07	-0.91634	0.35949
Cells_Transformed_fibroblasts	SNAPC3	9	15400000	15500000	rs693196	-2.82	rs909323	-3.36	-0.91412	0.360654
Cells_Transformed_fibroblasts	LPAR1	9	114000000	114000000	rs4498626	2.88	rs750984	-4.88	-0.90896	0.363373
Cells_Transformed_fibroblasts	FOXD4	9	116000	118000	rs10491684	-2.79	rs10757083	5.01	0.90149	0.367327
Cells_Transformed_fibroblasts	PGM5	9	71000000	71100000	rs10869153	1.91	rs17081271	8.07	0.90143	0.36736
Cells_Transformed_fibroblasts	RP11-503K16.2	9	18700000	18700000	rs6475227	2.83	rs574090	-4.87	0.89906	0.36862
Cells_Transformed_fibroblasts	COL5A1	9	138000000	138000000	rs11185709	-3.22	rs7020813	3.91	0.8792	0.379293
Cells_Transformed_fibroblasts	NAA35	9	88600000	88600000	rs11141289	-2.7	rs6559892	5.29	0.87458	0.3818
Cells_Transformed_fibroblasts	ZNF483	9	114000000	114000000	rs2093458	3.72	rs2418168	5.86	0.86869	0.385018
Cells_Transformed_fibroblasts	MIR181A2HG	9	127000000	127000000	rs3780201	4.14	rs4838196	-5.13	0.85352	0.393369
Cells_Transformed_fibroblasts	NINJ1	9	95900000	95900000	rs10992581	1.92	rs10821076	11.64	-0.84774	0.396582
Cells_Transformed_fibroblasts	SUGT1P	9	33500000	33500000	rs476059	2.13	rs2777746	5.04	0.84724	0.396859
Cells_Transformed_fibroblasts	ZNF189	9	104000000	104000000	rs10125791	-2.74	rs17772514	3.55	-0.84477	0.398242
Cells_Transformed_fibroblasts	LINC00094	9	137000000	137000000	rs11185709	-2.84	rs443876	-3.76	-0.82853	0.407369
Cells_Transformed_fibroblasts	SURF1	9	136000000	136000000	rs608604	3.26	rs3118667	9.13	0.82637	0.408595
Cells_Transformed_fibroblasts	RP11-395P17.3	9	131000000	131000000	rs3780836	-3.77	rs12377832	3.89	-0.8155	0.414784
Cells_Transformed_fibroblasts	NOL6	9	33500000	33500000	rs476059	2.13	rs3758280	6.53	0.80822	0.418963
Cells_Transformed_fibroblasts	CDK20	9	90600000	90600000	rs17053975	-3.16	rs545985	-9.92	-0.80676	0.419802
Cells_Transformed_fibroblasts	FOCAD	9	20700000	21000000	rs2780840	3.11	rs12336110	4.81	-0.80138	0.422909
Cells_Transformed_fibroblasts	USP20	9	133000000	133000000	rs872382	3.67	rs3824538	-3.76	0.78601	0.431859
Cells_Transformed_fibroblasts	CCDC171	9	15600000	16100000	rs693196	-2.82	rs10810456	-4.21	-0.78293	0.43367
Cells_Transformed_fibroblasts	TRIM14	9	101000000	101000000	rs16916777	-3.25	rs942165	-4.44	0.78164	0.434426
Cells_Transformed_fibroblasts	RP11-339B21.14	9	131000000	131000000	rs3780836	-3.77	rs12005136	-6.44	-0.77743	0.436906
Cells_Transformed_fibroblasts	OR1J4	9	125000000	125000000	rs17263303	-2.94	rs2778636	-9.04	0.74837	0.454239
Cells_Transformed_fibroblasts	SARDH	9	137000000	137000000	rs590819	2.68	rs573904	-9.03	0.74729	0.454889
Cells_Transformed_fibroblasts	C9orf89	9	95900000	95900000	rs17462606	-1.94	rs4077822	-7.38	-0.74559	0.455913
Cells_Transformed_fibroblasts	PTGR1	9	114000000	114000000	rs2093458	3.72	rs10115695	6.21	0.73991	0.459354
Cells_Transformed_fibroblasts	HIATL1	9	97100000	97200000	rs10821300	-2.64	rs1048510	5	-0.72809	0.466557
Cells_Transformed_fibroblasts	RP11-228B15.4	9	131000000	131000000	rs3780836	-3.77	rs10106	-4.07	0.72789	0.466681
Cells_Transformed_fibroblasts	CERCAM	9	131000000	131000000	rs3780836	-3.77	rs2240944	4.57	0.72644	0.467566
Cells_Transformed_fibroblasts	EGFL7	9	140000000	140000000	rs11145835	3.2	rs9411213	-8.82	-0.72628	0.467666
Cells_Transformed_fibroblasts	TDRD7	9	100000000	100000000	rs10817759	2.82	rs10984009	4.74	0.70874	0.478489
Cells_Transformed_fibroblasts	RP11-408A13.1	9	14600000	14600000	rs7857143	3.4	rs2890989	-4.11	-0.7051	0.480747
Cells_Transformed_fibroblasts	GDA	9	74700000	74900000	rs10869078	3.09	rs752441	3.67	0.69196	0.488965
Cells_Transformed_fibroblasts	PCSK5	9	78500000	79000000	rs13287590	2.77	rs1339252	7.14	0.69149	0.489255
Cells_Transformed_fibroblasts	POMT1	9	134000000	134000000	rs3012748	3.4	rs1547768	4.2	-0.65723	0.511034
Cells_Transformed_fibroblasts	DNLZ	9	139000000	139000000	rs11145835	3.2	rs11145958	9.1	0.64729	0.517445
Cells_Transformed_fibroblasts	RECK	9	36000000	36100000	rs389722	-3.7	rs4144607	-6.64	0.64415	0.51948
Cells_Transformed_fibroblasts	PTPN3	9	112000000	112000000	rs4978783	-2.73	rs4978810	3.73	-0.63554	0.525075
Cells_Transformed_fibroblasts	UCK1	9	134000000	134000000	rs3012748	3.4	rs11243403	4.85	-0.63273	0.52691
Cells_Transformed_fibroblasts	RBM18	9	125000000	125000000	rs4271039	-3.29	rs7035313	-6.07	-0.63098	0.528057
Cells_Transformed_fibroblasts	SMC5-AS1	9	72800000	72900000	rs11142398	2.46	rs17522977	3.68	0.63036	0.528457
Cells_Transformed_fibroblasts	EDF1	9	140000000	140000000	rs11145835	3.2	rs3739942	-4.63	0.63029	0.528502
Cells_Transformed_fibroblasts	SPTLC1	9	94800000	94900000	rs6479386	-2.65	rs12352341	-5.43	-0.62257	0.53357
Cells_Transformed_fibroblasts	RP11-522I20.3	9	86300000	86300000	rs2811915	-3.51	rs3814507	11.13	0.62176	0.534098
Cells_Transformed_fibroblasts	TPM2	9	35700000	35700000	rs10972552	-3.24	rs4879924	-5.11	0.62146	0.534296
Cells_Transformed_fibroblasts	PHPT1	9	140000000	140000000	rs11145835	3.2	rs872463	8.21	-0.61988	0.535336
Cells_Transformed_fibroblasts	TMEM38B	9	108000000	109000000	rs193007	2.59	rs10733555	7	-0.61702	0.537221
Cells_Transformed_fibroblasts	ZNF462	9	110000000	110000000	rs16925890	2.82	rs16926070	8.39	-0.61551	0.538216
Cells_Transformed_fibroblasts	RFK	9	79000000	79000000	rs11144691	-2.59	rs786320	-4.09	-0.61302	0.539866
Cells_Transformed_fibroblasts	URM1	9	131000000	131000000	rs3780836	-3.77	rs2286815	-4.63	0.61268	0.540088
Cells_Transformed_fibroblasts	GLIS3	9	3820000	4350000	rs514716	3.18	rs4741942	6.05	0.60923	0.542372
Cells_Transformed_fibroblasts	RP11-63P12.6	9	74900000	75000000	rs10869078	3.09	rs4745183	13.69	0.60881	0.542648
Cells_Transformed_fibroblasts	OR1Q1	9	125000000	125000000	rs4997232	2.75	rs2778635	-9.81	0.60632	0.544302
Cells_Transformed_fibroblasts	INVS	9	103000000	103000000	rs10988904	2.14	rs1406613	-7.5	0.60597	0.544534
Cells_Transformed_fibroblasts	HDHD3	9	116000000	116000000	rs13294922	3.31	rs16933168	-4.4	0.60557	0.544802
Cells_Transformed_fibroblasts	FAM73B	9	132000000	132000000	rs872382	3.67	rs10513506	-5.29	-0.60164	0.547411
Cells_Transformed_fibroblasts	RPL12	9	130000000	130000000	rs1281159	2.68	rs2254437	-9.62	0.59988	0.548583
Cells_Transformed_fibroblasts	SNHG7	9	140000000	140000000	rs11145835	3.2	rs6874	-11.22	-0.59603	0.551152
Cells_Transformed_fibroblasts	RP11-613M10.6	9	37500000	37500000	rs2282079	-2.84	rs17413149	4.76	0.58924	0.555703
Cells_Transformed_fibroblasts	DAPK1	9	90100000	90300000	rs7857111	-2.91	rs1013306	5.59	-0.56481	0.572201
Cells_Transformed_fibroblasts	OR1H1P	9	125000000	125000000	rs4997232	2.75	rs2778635	-9.61	0.56253	0.573753
Cells_Transformed_fibroblasts	NELFB	9	140000000	140000000	rs10867041	-3.34	rs9695897	-6.67	0.54478	0.585907
Cells_Transformed_fibroblasts	PDCD1LG2	9	5510000	5570000	rs10975171	2.71	rs16923189	6.71	0.54286	0.587223
Cells_Transformed_fibroblasts	MAPKAP1	9	128000000	128000000	rs2041944	-2.71	rs545900	4.45	0.54025	0.589024
Cells_Transformed_fibroblasts	SURF6	9	136000000	136000000	rs608604	3.26	rs886090	-6.91	-0.53306	0.593991
Cells_Transformed_fibroblasts	ZNF79	9	130000000	130000000	rs1281159	2.68	rs13292096	9.77	-0.52538	0.59932
Cells_Transformed_fibroblasts	RP11-384P7.7	9	33700000	33700000	rs476059	2.13	rs16933401	9.18	0.52061	0.602635
Cells_Transformed_fibroblasts	CBWD1	9	121000	189000	rs10491684	-2.79	rs2992854	10.81	-0.51929	0.603558
Cells_Transformed_fibroblasts	CRAT	9	132000000	132000000	rs872382	3.67	rs6478867	-7.54	-0.5187	0.603969
Cells_Transformed_fibroblasts	RP11-339B21.10	9	131000000	131000000	rs3780836	-3.77	rs7040989	7.78	0.50824	0.611283
Cells_Transformed_fibroblasts	AL807752.1	9	140000000	140000000	rs3829107	2.44	rs7466635	5.15	0.50742	0.611858
Cells_Transformed_fibroblasts	POLR1E	9	37500000	37500000	rs2282079	-2.84	rs10814556	-8.94	0.50103	0.616348
Cells_Transformed_fibroblasts	PTENP1	9	33700000	33700000	rs476059	2.13	rs16933401	7.92	0.50002	0.617064
Cells_Transformed_fibroblasts	C9orf37	9	141000000	141000000	rs10867041	-3.34	rs821313	-7.1	0.495	0.6206
Cells_Transformed_fibroblasts	DENND4C	9	19200000	19400000	rs1887486	2.85	rs13299148	-6.91	-0.48255	0.629419
Cells_Transformed_fibroblasts	TMEFF1	9	103000000	103000000	rs1933793	3.02	rs17813801	-5.15	0.47902	0.631923
Cells_Transformed_fibroblasts	RP11-305L7.6	9	93900000	93900000	rs813498	3.39	rs4743820	3.72	0.47728	0.633162
Cells_Transformed_fibroblasts	RPP25L	9	34600000	34600000	rs12001305	-2.6	rs7037232	4.21	-0.47053	0.637979
Cells_Transformed_fibroblasts	DPP7	9	140000000	140000000	rs34223864	-3.21	rs4880199	7.37	-0.46222	0.643925
Cells_Transformed_fibroblasts	AK3	9	4710000	4740000	rs7867811	-2.73	rs387413	-6.4	-0.46178	0.644241
Cells_Transformed_fibroblasts	PTPLAD2	9	21000000	21000000	rs2780840	3.11	rs10738578	-6.66	-0.46155	0.644405
Cells_Transformed_fibroblasts	ABCA1	9	108000000	108000000	rs193007	2.59	rs12686004	4.26	-0.45907	0.646184
Cells_Transformed_fibroblasts	FAM214B	9	35100000	35100000	rs10758312	-2.64	rs10511919	4.58	-0.45729	0.647462
Cells_Transformed_fibroblasts	QSOX2	9	139000000	139000000	rs11145835	3.2	rs12684650	-10.54	-0.4504	0.652422
Cells_Transformed_fibroblasts	TOR1A	9	133000000	133000000	rs872382	3.67	rs6478920	-5.36	0.44877	0.653594
Cells_Transformed_fibroblasts	FRMD3	9	85900000	86200000	rs2811915	-3.51	rs4877773	4.79	0.44472	0.656524
Cells_Transformed_fibroblasts	CD274	9	5450000	5470000	rs10975171	2.71	rs12376596	4.09	0.44112	0.659129
Cells_Transformed_fibroblasts	BRD3	9	137000000	137000000	rs3132317	-2.66	rs10993907	-7.18	-0.43823	0.661217
Cells_Transformed_fibroblasts	OLFM1	9	138000000	138000000	rs3748191	3.51	rs660701	4.73	-0.4353	0.663348
Cells_Transformed_fibroblasts	RNF38	9	36300000	36500000	rs12340833	-2.75	rs954779	9.21	0.43106	0.666422
Cells_Transformed_fibroblasts	TRMT10B	9	37800000	37800000	rs12002635	-2.75	rs7861041	-7.96	-0.43081	0.66661
Cells_Transformed_fibroblasts	VLDLR	9	2620000	2660000	rs13285989	2.83	rs866991	5.59	0.42616	0.66999
Cells_Transformed_fibroblasts	KDM4C	9	6760000	7180000	rs6477117	-2.94	rs10976092	-3.87	-0.41496	0.67817
Cells_Transformed_fibroblasts	OR1J2	9	125000000	125000000	rs17263303	-2.94	rs2778636	-7.55	0.41425	0.678694
Cells_Transformed_fibroblasts	SLC25A51	9	37900000	37900000	rs12002635	-2.75	rs10814618	7.68	0.40716	0.683888
Cells_Transformed_fibroblasts	KLHL9	9	21300000	21300000	rs1335509	2.64	rs7021906	5.68	0.39065	0.696055
Cells_Transformed_fibroblasts	AKNA	9	117000000	117000000	rs4979467	-4.58	rs2274159	-6.82	0.38758	0.69833
Cells_Transformed_fibroblasts	UBAC1	9	139000000	139000000	rs3748191	3.51	rs6569	5.02	-0.38682	0.698893
Cells_Transformed_fibroblasts	TOR1B	9	133000000	133000000	rs872382	3.67	rs7029757	-7.03	0.38579	0.69965
Cells_Transformed_fibroblasts	IPPK	9	95400000	95400000	rs3736836	-2.05	rs7875225	5.32	0.37437	0.708132
Cells_Transformed_fibroblasts	SCAI	9	128000000	128000000	rs17328115	2.39	rs2810463	-4.04	0.3615	0.717729
Cells_Transformed_fibroblasts	POLE3	9	116000000	116000000	rs13294922	3.31	rs3827674	-4.18	-0.35405	0.723299
Cells_Transformed_fibroblasts	DPH7	9	140000000	140000000	rs10867041	-3.34	rs950078	-6.38	0.35311	0.724003
Cells_Transformed_fibroblasts	AUH	9	94000000	94100000	rs813498	3.39	rs10512205	-3.35	-0.35044	0.726007
Cells_Transformed_fibroblasts	CORO2A	9	101000000	101000000	rs16916777	-3.25	rs10985714	7.26	-0.34431	0.730614
Cells_Transformed_fibroblasts	ZFAND5	9	75000000	75000000	rs10869078	3.09	rs7022441	4.08	0.33594	0.736915
Cells_Transformed_fibroblasts	GNAQ	9	80300000	80600000	rs13289616	2.53	rs1041584	4.84	-0.33299	0.739144
Cells_Transformed_fibroblasts	PRPS1P2	9	128000000	128000000	rs17328115	2.39	rs10760394	6.71	0.32985	0.741515
Cells_Transformed_fibroblasts	RP11-542K23.9	9	125000000	125000000	rs7867807	-3.17	rs2778636	-8.71	0.3172	0.751093
Cells_Transformed_fibroblasts	ERCC6L2	9	98600000	98800000	rs8190512	2.84	rs13294931	6.49	-0.31676	0.751427
Cells_Transformed_fibroblasts	RP11-276H19.1	9	89600000	89600000	rs913357	-2.9	rs729194	-6.4	0.31652	0.751606
Cells_Transformed_fibroblasts	CENPP	9	95100000	95400000	rs6479386	-2.65	rs10992348	7.22	-0.31547	0.752408
Cells_Transformed_fibroblasts	MAN1B1	9	140000000	140000000	rs3829107	2.44	rs4880091	7.12	-0.30854	0.757668
Cells_Transformed_fibroblasts	WDR31	9	116000000	116000000	rs13294922	3.31	rs10817477	-8.31	-0.3074	0.758541
Cells_Transformed_fibroblasts	GNA14	9	80000000	80300000	rs13289616	2.53	rs1410551	-3.94	-0.29504	0.767965
Cells_Transformed_fibroblasts	PBX3	9	129000000	129000000	rs2041944	-2.71	rs631287	-4.36	-0.29052	0.771421
Cells_Transformed_fibroblasts	RP11-75C9.1	9	8860000	8860000	rs7850165	3.09	rs1897789	7.88	0.2896	0.772126
Cells_Transformed_fibroblasts	IDNK	9	86200000	86300000	rs2811915	-3.51	rs2781002	-7.29	0.2881	0.773268
Cells_Transformed_fibroblasts	RP11-165J3.6	9	96200000	96200000	rs9644971	-1.99	rs7036984	8.09	-0.27705	0.781741
Cells_Transformed_fibroblasts	RP11-432J22.2	9	139000000	139000000	rs3748191	3.51	rs10858179	5.13	-0.26274	0.79275
Cells_Transformed_fibroblasts	ERMP1	9	5770000	5830000	rs10119713	-2.77	rs4742119	6.16	-0.25829	0.796183
Cells_Transformed_fibroblasts	MVB12B	9	129000000	129000000	rs3850586	-3.66	rs1890008	7.65	-0.25706	0.797131
Cells_Transformed_fibroblasts	ZMYND19	9	140000000	140000000	rs10867041	-3.34	rs2987618	-4.98	0.25646	0.797597
Cells_Transformed_fibroblasts	FPGS	9	131000000	131000000	rs3780836	-3.77	rs7033913	7.32	-0.25039	0.802287
Cells_Transformed_fibroblasts	LRRC19	9	27000000	27000000	rs911598	-2.47	rs12337896	9.91	-0.24309	0.807935
Cells_Transformed_fibroblasts	PPP2R4	9	132000000	132000000	rs872382	3.67	rs3118634	-7.26	-0.24225	0.808584
Cells_Transformed_fibroblasts	COL27A1	9	117000000	117000000	rs10124511	-3.3	rs4978568	9.18	-0.23811	0.811796
Cells_Transformed_fibroblasts	CDC26	9	116000000	116000000	rs13294922	3.31	rs10759638	-9.21	-0.21406	0.8305
Cells_Transformed_fibroblasts	FKTN	9	108000000	108000000	rs193007	2.59	rs2518132	4.69	-0.2102	0.833511
Cells_Transformed_fibroblasts	FUBP3	9	133000000	134000000	rs12554609	2.84	rs2583839	-3.38	0.20095	0.840736
Cells_Transformed_fibroblasts	RAPGEF1	9	134000000	135000000	rs17148812	-3.55	rs7036709	-5.04	0.19699	0.843836
Cells_Transformed_fibroblasts	TCEA1P4	9	33000000	33000000	rs626214	2.41	rs10971246	-4.5	0.19134	0.848262
Cells_Transformed_fibroblasts	PPP6C	9	128000000	128000000	rs17328115	2.39	rs4838249	-4.69	0.18927	0.849885
Cells_Transformed_fibroblasts	GRHPR	9	37400000	37400000	rs2282079	-2.84	rs7856656	11.15	0.18333	0.854541
Cells_Transformed_fibroblasts	INIP	9	115000000	115000000	rs13294922	3.31	rs2676623	5.78	-0.18307	0.854741
Cells_Transformed_fibroblasts	RP11-339B21.15	9	131000000	131000000	rs3780836	-3.77	rs7867338	-5.97	-0.1789	0.858014
Cells_Transformed_fibroblasts	RP11-64P14.7	9	125000000	125000000	rs4997232	2.75	rs2778636	-9.68	0.17831	0.858483
Cells_Transformed_fibroblasts	RP11-408A13.4	9	14600000	14600000	rs7857143	3.4	rs2890989	-6.63	-0.17743	0.859171
Cells_Transformed_fibroblasts	IFT74	9	27000000	27100000	rs911598	-2.47	rs6475948	-8.04	0.17558	0.860623
Cells_Transformed_fibroblasts	NFIB	9	14100000	14400000	rs10961364	3.77	rs13296301	6.21	0.17398	0.861883
Cells_Transformed_fibroblasts	OGN	9	95100000	95200000	rs6479386	-2.65	rs10992308	7.15	-0.16998	0.865023
Cells_Transformed_fibroblasts	KANK1	9	470000	746000	rs10491684	-2.79	rs912174	6.3	-0.16985	0.865131
Cells_Transformed_fibroblasts	HAUS6	9	19100000	19100000	rs1887486	2.85	rs1048169	-7.68	-0.16419	0.869582
Cells_Transformed_fibroblasts	PHYHD1	9	132000000	132000000	rs2148851	2.92	rs7850015	-7.76	-0.16347	0.870149
Cells_Transformed_fibroblasts	RABEPK	9	128000000	128000000	rs17328115	2.39	rs10986660	-4.72	0.15853	0.874043
Cells_Transformed_fibroblasts	MIR31HG	9	21500000	21600000	rs1335509	2.64	rs1125488	3.8	0.15298	0.878417
Cells_Transformed_fibroblasts	SH3GLB2	9	132000000	132000000	rs872382	3.67	rs17455517	-4.57	0.15137	0.879681
Cells_Transformed_fibroblasts	TNC	9	118000000	118000000	rs4979467	-4.58	rs10124142	7.7	-0.13891	0.889521
Cells_Transformed_fibroblasts	FAM205A	9	34700000	34700000	rs12001305	-2.6	rs4878585	-4.91	0.12794	0.898194
Cells_Transformed_fibroblasts	C9orf3	9	97500000	97800000	rs10993282	-2.61	rs2306207	-4.09	-0.11596	0.907681
Cells_Transformed_fibroblasts	CARD9	9	139000000	139000000	rs11145835	3.2	rs3812570	-5.71	-0.11108	0.911553
Cells_Transformed_fibroblasts	RP11-195F19.9	9	34700000	34700000	rs12001305	-2.6	rs928150	-9.22	-0.11054	0.911984
Cells_Transformed_fibroblasts	PTPDC1	9	96800000	96900000	rs10821300	-2.64	rs10821276	6.06	-0.1052	0.91622
Cells_Transformed_fibroblasts	RP11-513M16.8	9	19400000	19400000	rs1887486	2.85	rs10114375	7.36	-0.10201	0.91875
Cells_Transformed_fibroblasts	UBAP1	9	34200000	34300000	rs11575584	1.84	rs17258448	4.22	0.09554	0.923888
Cells_Transformed_fibroblasts	DOCK8	9	221000	465000	rs10491684	-2.79	rs554243	-4.73	0.09243	0.926356
Cells_Transformed_fibroblasts	ARRDC1	9	141000000	141000000	rs10867041	-3.34	rs10110	5.96	0.09127	0.92728
Cells_Transformed_fibroblasts	CNTLN	9	17100000	17500000	rs1022715	2.64	rs10963034	11.14	0.07535	0.939937
Cells_Transformed_fibroblasts	PRSS3	9	33800000	33800000	rs476059	2.13	rs855434	4.79	0.074	0.94101
Cells_Transformed_fibroblasts	TMEM8B	9	35800000	35900000	rs10972552	-3.24	rs13284995	-7.62	-0.07259	0.942133
Cells_Transformed_fibroblasts	RP11-3J10.4	9	37900000	37900000	rs12002635	-2.75	rs10973593	9.4	0.05743	0.954202
Cells_Transformed_fibroblasts	VPS13A	9	79800000	80000000	rs1536820	2.56	rs10781417	4.21	-0.05647	0.95497
Cells_Transformed_fibroblasts	TEK	9	27100000	27200000	rs10967994	-2.6	rs12551877	5.43	-0.05583	0.955474
Cells_Transformed_fibroblasts	FAM129B	9	130000000	130000000	rs1281159	2.68	rs10987706	-4.61	-0.05486	0.956253
Cells_Transformed_fibroblasts	FAM120AOS	9	96200000	96200000	rs9644971	-1.99	rs7853605	-5.5	0.05407	0.956877
Cells_Transformed_fibroblasts	C9orf16	9	131000000	131000000	rs3780836	-3.77	rs4240427	-3.13	0.04381	0.965059
Cells_Transformed_fibroblasts	RP11-405L18.4	9	37500000	37500000	rs2282079	-2.84	rs10814571	9.34	0.04233	0.966233
Cells_Transformed_fibroblasts	NPDC1	9	140000000	140000000	rs3829107	2.44	rs11145987	-5.93	-0.03524	0.971885
Cells_Transformed_fibroblasts	B4GALT1	9	33100000	33200000	rs1409691	-2.34	rs17247766	-7.56	-0.03116	0.975138
Cells_Transformed_fibroblasts	PLGRKT	9	5360000	5440000	rs10975171	2.71	rs2381277	8.4	0.01337	0.989336
Cells_Transformed_fibroblasts	VCP	9	35100000	35100000	rs2890689	-2.61	rs4879854	-8.14	0.01168	0.990684
Cells_Transformed_fibroblasts	GABBR2	9	101000000	101000000	rs16916777	-3.25	rs12551959	6.31	-0.01021	0.991851
Cells_Transformed_fibroblasts	2021-12-01	9	118000000	118000000	rs4979467	-4.58	rs10124142	6.53	0.00651	0.994803
Cells_Transformed_fibroblasts	NIPSNAP3A	9	108000000	108000000	rs914544	2.59	rs10820726	-5.64	0.00644	0.994859
Cells_Transformed_fibroblasts	LINC00476	9	98500000	98600000	rs8190512	2.84	rs591486	11.86	-0.00567	0.995476
Cells_Transformed_fibroblasts	TMEM141	9	140000000	140000000	rs11145835	3.2	rs2784059	-5.14	-0.00288	0.997699
Cells_Transformed_fibroblasts	IL33	9	6220000	6260000	rs10119713	-2.77	rs10975416	4.45	0.00147	0.998826
Cells_Transformed_fibroblasts	ACTA2	10	90700000	90800000	rs1800682	4.73	rs1926196	-5.82	-4.25442	2.1e-05
Cells_Transformed_fibroblasts	HTR7	10	92500000	92600000	rs10748555	2.43	rs11599902	5.46	-3.19441	0.001401
Cells_Transformed_fibroblasts	RP11-506M13.3	10	81400000	81400000	rs10885307	2.97	rs10885307	-4.84	-3.0719	0.002127
Cells_Transformed_fibroblasts	PTER	10	16500000	16600000	rs1532104	3.08	rs10904741	7.72	2.92233	0.003474
Cells_Transformed_fibroblasts	RP11-119F19.2	10	81400000	81500000	rs10885307	2.97	rs10885307	-10.32	-2.88146	0.003958
Cells_Transformed_fibroblasts	NUTM2B	10	81500000	81500000	rs10885307	2.97	rs10885307	-8.21	-2.81614	0.004861
Cells_Transformed_fibroblasts	C10orf55	10	75700000	75700000	rs2131960	-2.45	rs2688608	-4.21	2.67299	0.007518
Cells_Transformed_fibroblasts	SFXN4	10	121000000	121000000	rs11592942	2.86	rs10749291	10.89	-2.5786	0.00992
Cells_Transformed_fibroblasts	AKR1C3	10	5080000	5150000	rs9423393	3.23	rs10904392	-8.15	-2.45704	0.014009
Cells_Transformed_fibroblasts	SH3PXD2A	10	105000000	106000000	rs276207	3.13	rs902997	-5.48	2.45561	0.014064
Cells_Transformed_fibroblasts	BEND3P3	10	81400000	81400000	rs10885307	2.97	rs10885307	-8.2	-2.45189	0.014211
Cells_Transformed_fibroblasts	ANKRD1	10	92700000	92700000	rs10748555	2.43	rs4933603	3.55	2.43961	0.014703
Cells_Transformed_fibroblasts	RP11-536K7.3	10	5980000	5990000	rs706778	4.84	rs3750660	8	2.38093	0.017269
Cells_Transformed_fibroblasts	JMJD1C-AS1	10	65200000	65200000	rs2842269	-3.48	rs12773283	3.79	2.37581	0.017511
Cells_Transformed_fibroblasts	BAMBI	10	29000000	29000000	rs2887370	-3.69	rs11007187	6.16	-2.31049	0.020861
Cells_Transformed_fibroblasts	PAOX	10	135000000	135000000	rs2249805	-3.75	rs4240520	-4.88	2.2113	0.027015
Cells_Transformed_fibroblasts	AGAP7	10	51500000	51500000	rs10761581	2.06	rs10740051	9.97	2.13125	0.033068
Cells_Transformed_fibroblasts	FAM21A	10	51800000	51900000	rs10763354	2.66	rs2338050	-12.12	2.11094	0.034777
Cells_Transformed_fibroblasts	NRBF2	10	64900000	64900000	rs2842269	-3.48	rs7897379	5.04	-2.10251	0.035509
Cells_Transformed_fibroblasts	MBL1P	10	81700000	81700000	rs10885307	2.97	rs2758555	-7.02	2.06227	0.039182
Cells_Transformed_fibroblasts	FAM204A	10	120000000	120000000	rs1891842	-2.53	rs12250605	4.23	2.03705	0.041645
Cells_Transformed_fibroblasts	ZEB1	10	31600000	31800000	rs3847412	2.91	rs1538981	-4.19	-2.02969	0.042388
Cells_Transformed_fibroblasts	SNCG	10	88700000	88700000	rs2125053	2.57	rs1800373	-6.02	2.02906	0.042453
Cells_Transformed_fibroblasts	ASAH2	10	51900000	52000000	rs4387305	-2.77	rs10821669	-9.22	-2.02046	0.043336
Cells_Transformed_fibroblasts	REEP3	10	65300000	65400000	rs2842269	-3.48	rs7094585	7.75	-2.00788	0.044656
Cells_Transformed_fibroblasts	RP11-197M22.2	10	16800000	16800000	rs1532104	3.08	rs10795424	4.99	-1.9892	0.046679
Cells_Transformed_fibroblasts	SFTPD	10	81700000	81700000	rs10885307	2.97	rs2256573	-5.92	1.95225	0.050909
Cells_Transformed_fibroblasts	AGAP4	10	46300000	46300000	rs11239574	-2.33	rs10751383	-7.56	-1.93345	0.05318
Cells_Transformed_fibroblasts	ARL3	10	104000000	104000000	rs11191268	2.15	rs4244354	-4.27	-1.93132	0.053443
Cells_Transformed_fibroblasts	PITRM1	10	3180000	3220000	rs10904027	-2.76	rs2279217	-9.49	-1.91019	0.056109
Cells_Transformed_fibroblasts	JAKMIP3	10	134000000	134000000	rs1491192	-2.94	rs10870235	-4.28	1.89486	0.058111
Cells_Transformed_fibroblasts	VDAC2	10	77000000	77000000	rs12414839	-2.69	rs4746272	-6.09	1.86563	0.062093
Cells_Transformed_fibroblasts	VTI1A	10	114000000	115000000	rs17585058	-3.2	rs2479124	-3.71	1.85482	0.063621
Cells_Transformed_fibroblasts	TMEM236	10	18000000	18100000	rs1779229	3.08	rs2497772	-3.19	1.83341	0.066742
Cells_Transformed_fibroblasts	DNMBP	10	102000000	102000000	rs3750718	2.33	rs7924071	4.72	-1.79912	0.071999
Cells_Transformed_fibroblasts	RP11-295P9.3	10	13700000	13700000	rs6602685	2.95	rs4750392	9.33	1.78668	0.07399
Cells_Transformed_fibroblasts	APBB1IP	10	26700000	26900000	rs2152303	-2.78	rs2992333	8.88	1.78301	0.074584
Cells_Transformed_fibroblasts	RP11-592B15.4	10	51300000	51400000	rs10761581	2.06	rs17720205	7.66	1.77602	0.07573
Cells_Transformed_fibroblasts	PARD3	10	34400000	35100000	rs4113505	2.14	rs7080111	6.81	-1.77335	0.076171
Cells_Transformed_fibroblasts	SFXN3	10	103000000	103000000	rs10883570	2.67	rs2275383	-4.62	1.77004	0.076721
Cells_Transformed_fibroblasts	RP11-508N22.12	10	38400000	38400000	rs16937696	-2.18	rs16937696	-5.33	1.72812	0.083967
Cells_Transformed_fibroblasts	CSGALNACT2	10	43600000	43700000	rs2505995	-2.74	rs1272142	6.13	1.71741	0.085903
Cells_Transformed_fibroblasts	ZFAND4	10	46100000	46200000	rs7090755	-2.61	rs3824617	-9.22	-1.69413	0.09024
Cells_Transformed_fibroblasts	RPP30	10	92600000	92700000	rs10748555	2.43	rs12249377	3.6	-1.68411	0.092161
Cells_Transformed_fibroblasts	SVILP1	10	31000000	31000000	rs7924137	3.4	rs4747725	-5.37	1.67056	0.094809
Cells_Transformed_fibroblasts	NUTM2A	10	89000000	89000000	rs2125053	2.57	rs11202308	-4.48	-1.64369	0.10024
Cells_Transformed_fibroblasts	RP11-464F9.22	10	75400000	75400000	rs2131960	-2.45	rs11000801	-3.88	1.63349	0.102365
Cells_Transformed_fibroblasts	C10orf35	10	71400000	71400000	rs12355201	-3.09	rs2812588	8.97	-1.63012	0.103076
Cells_Transformed_fibroblasts	SAMD8	10	76900000	76900000	rs1777414	-2.49	rs2938852	-5.01	1.6177	0.105728
Cells_Transformed_fibroblasts	EGR2	10	64600000	64700000	rs2842269	-3.48	rs224149	-4.2	-1.61198	0.106965
Cells_Transformed_fibroblasts	VCL	10	75800000	75900000	rs2131960	-2.45	rs10824106	-5.49	1.56896	0.116658
Cells_Transformed_fibroblasts	ADAM12	10	128000000	128000000	rs1471244	2.38	rs7908946	4.97	-1.56791	0.116901
Cells_Transformed_fibroblasts	DUSP8P5	10	75500000	75500000	rs2131960	-2.45	rs10824031	4.1	-1.52992	0.126036
Cells_Transformed_fibroblasts	TNKS2-AS1	10	93500000	93600000	rs12411618	2.45	rs10748568	10.25	-1.52436	0.12742
Cells_Transformed_fibroblasts	RP11-175I17.2	10	46300000	46400000	rs11239604	-2.35	rs11239572	-4.16	-1.51263	0.130374
Cells_Transformed_fibroblasts	SEC61A2	10	12200000	12200000	rs11257589	2.73	rs11257556	5.19	1.49259	0.135545
Cells_Transformed_fibroblasts	MRPS16	10	75000000	75000000	rs2306325	-2.23	rs11000671	4.74	-1.46382	0.143244
Cells_Transformed_fibroblasts	RP11-563J2.2	10	6320000	6380000	rs706778	4.84	rs10795547	3.61	-1.46321	0.14341
Cells_Transformed_fibroblasts	LRRC27	10	134000000	134000000	rs1491192	-2.94	rs2260876	8.89	-1.46202	0.143736
Cells_Transformed_fibroblasts	PPA1	10	72000000	72000000	rs10998995	2.91	rs7911572	-5.61	1.46043	0.144172
Cells_Transformed_fibroblasts	FAM208B	10	5730000	5810000	rs706778	4.84	rs11259192	4.36	-1.44518	0.148407
Cells_Transformed_fibroblasts	JMJD1C	10	64900000	65100000	rs2842269	-3.48	rs10761741	-3.7	1.44081	0.149638
Cells_Transformed_fibroblasts	MARCKSL1P1	10	105000000	105000000	rs4918016	-2.51	rs11191580	6.65	1.43286	0.151897
Cells_Transformed_fibroblasts	LHPP	10	126000000	126000000	rs1040151	3.2	rs11245061	7.05	-1.42374	0.154523
Cells_Transformed_fibroblasts	FUT11	10	75500000	75500000	rs2131960	-2.45	rs10824031	-8.19	1.42032	0.155514
Cells_Transformed_fibroblasts	WAC	10	28800000	28900000	rs12356817	-3.16	rs11597279	5.93	1.41264	0.157763
Cells_Transformed_fibroblasts	PBLD	10	70000000	70100000	rs12413410	2.98	rs736535	6.82	-1.39439	0.1632
Cells_Transformed_fibroblasts	PIP4K2A	10	22800000	23000000	rs4748835	2.49	rs10828316	-8.85	1.38949	0.164684
Cells_Transformed_fibroblasts	NUTM2A-AS1	10	89000000	89100000	rs2125053	2.57	rs7080675	4.2	1.38746	0.165301
Cells_Transformed_fibroblasts	SGMS1	10	52100000	52400000	rs4387305	-2.77	rs1203410	4.52	1.38681	0.165501
Cells_Transformed_fibroblasts	PAPSS2	10	89400000	89500000	rs11202463	2.32	rs941829	4.57	-1.37797	0.168212
Cells_Transformed_fibroblasts	CASP7	10	115000000	115000000	rs7080536	2.46	rs3814231	-10.13	1.36497	0.172264
Cells_Transformed_fibroblasts	RP11-137L10.6	10	75300000	75300000	rs12769591	2.57	rs7083344	-3.83	1.35454	0.175564
Cells_Transformed_fibroblasts	ECHDC3	10	11800000	11800000	rs11257589	2.73	rs3814626	-9.57	-1.35303	0.176046
Cells_Transformed_fibroblasts	AKR1C1	10	4930000	5030000	rs9423393	3.23	rs7094041	4.42	-1.31011	0.190159
Cells_Transformed_fibroblasts	AGAP8	10	51200000	51300000	rs10761581	2.06	rs17720205	10.18	1.3011	0.193223
Cells_Transformed_fibroblasts	RBP4	10	95400000	95400000	rs2077733	3.1	rs11187545	3.89	-1.29042	0.196904
Cells_Transformed_fibroblasts	SAR1A	10	71900000	71900000	rs10998995	2.91	rs15801	8.3	1.28941	0.197254
Cells_Transformed_fibroblasts	ZSWIM8	10	75500000	75600000	rs2131960	-2.45	rs2633311	4.2	-1.28298	0.1995
Cells_Transformed_fibroblasts	CACNB2	10	18400000	18800000	rs1779229	3.08	rs10828282	-4.09	1.25173	0.210668
Cells_Transformed_fibroblasts	PLCE1-AS1	10	96000000	96000000	rs3740367	3.09	rs11187850	-7.67	1.25018	0.211235
Cells_Transformed_fibroblasts	WDR11	10	123000000	123000000	rs1571103	2.67	rs4281410	7.49	1.24957	0.211458
Cells_Transformed_fibroblasts	MXI1	10	112000000	112000000	rs11194866	-2.43	rs4918487	5.27	-1.24331	0.213752
Cells_Transformed_fibroblasts	AK3P5	10	33200000	33200000	rs2460701	2.44	rs16933853	4.31	1.24081	0.214677
Cells_Transformed_fibroblasts	HHEX	10	94400000	94500000	rs6583859	-2.91	rs10786052	-7.01	1.23982	0.215041
Cells_Transformed_fibroblasts	RP11-479G22.8	10	33200000	33200000	rs2460701	2.44	rs1414549	-10.62	-1.23721	0.216009
Cells_Transformed_fibroblasts	MARK2P9	10	94200000	94200000	rs12411618	2.45	rs11187065	5.55	-1.23669	0.216204
Cells_Transformed_fibroblasts	CALHM2	10	105000000	105000000	rs4918016	-2.51	rs2281861	6.86	1.23327	0.217475
Cells_Transformed_fibroblasts	PLAC9	10	81900000	81900000	rs12783229	3.2	rs7071629	8.22	-1.21719	0.22353
Cells_Transformed_fibroblasts	PTCHD3P1	10	29700000	29800000	rs2887370	-3.69	rs10082484	12.51	1.21022	0.226193
Cells_Transformed_fibroblasts	ANKRD26	10	27300000	27400000	rs2780685	-2.15	rs11015603	5.8	1.20773	0.227151
Cells_Transformed_fibroblasts	BTAF1	10	93700000	93800000	rs12411618	2.45	rs10786029	6.7	-1.20496	0.228218
Cells_Transformed_fibroblasts	C10orf25	10	45500000	45500000	rs4948643	3.59	rs3740093	7.86	-1.20464	0.228342
Cells_Transformed_fibroblasts	INPP5A	10	134000000	135000000	rs1491192	-2.94	rs4880390	-7.1	1.19541	0.231927
Cells_Transformed_fibroblasts	CNNM2	10	105000000	105000000	rs10883863	-2.38	rs7894407	-3.97	1.18905	0.234419
Cells_Transformed_fibroblasts	C1QL3	10	16600000	16600000	rs1532104	3.08	rs7909832	-12.85	1.17845	0.238618
Cells_Transformed_fibroblasts	CWF19L1	10	102000000	102000000	rs3750718	2.33	rs11597086	11.62	-1.17749	0.239002
Cells_Transformed_fibroblasts	KNDC1	10	135000000	135000000	rs2249805	-3.75	rs3008301	5.93	1.16654	0.243396
Cells_Transformed_fibroblasts	RP11-499P20.2	10	18800000	18800000	rs1779229	3.08	rs2272274	6.25	1.15727	0.247163
Cells_Transformed_fibroblasts	CTGLF12P	10	49200000	49200000	rs7071514	-2.28	rs17770989	3.32	-1.15117	0.249662
Cells_Transformed_fibroblasts	GSTO2	10	106000000	106000000	rs276207	3.13	rs2282326	-6.64	1.1397	0.254412
Cells_Transformed_fibroblasts	SFTA1P	10	10800000	10800000	rs10905720	2.92	rs11256835	4.86	1.12931	0.258768
Cells_Transformed_fibroblasts	PDCD4	10	113000000	113000000	rs7905110	-3.09	rs7913363	4.7	1.12793	0.259351
Cells_Transformed_fibroblasts	FAM21FP	10	46200000	46200000	rs7090755	-2.61	rs7896175	6.74	1.11361	0.265447
Cells_Transformed_fibroblasts	PLXDC2	10	20100000	20600000	rs1467658	-2.22	rs17687258	3.94	1.09921	0.271676
Cells_Transformed_fibroblasts	PROSER2-AS1	10	11900000	11900000	rs11257589	2.73	rs7900122	6.2	1.09772	0.272325
Cells_Transformed_fibroblasts	RP11-351D16.3	10	43600000	43600000	rs2505995	-2.74	rs2565200	5.13	1.08951	0.275927
Cells_Transformed_fibroblasts	TTC18	10	75000000	75100000	rs4746150	-2.27	rs7923276	-7.82	1.08902	0.276143
Cells_Transformed_fibroblasts	PLAU	10	75700000	75700000	rs2131960	-2.45	rs2459449	-4.77	1.087	0.277037
Cells_Transformed_fibroblasts	SLC35G1	10	95700000	95700000	rs2077733	3.1	rs11187729	-6.87	1.07925	0.280475
Cells_Transformed_fibroblasts	RP13-39P12.2	10	79500000	79500000	rs10824587	-2.73	rs1248635	-5.44	-1.06715	0.285906
Cells_Transformed_fibroblasts	RP11-338I21.1	10	85900000	85900000	rs4933298	2.73	rs17103143	4.04	1.04387	0.296544
Cells_Transformed_fibroblasts	DPYSL4	10	134000000	134000000	rs1491192	-2.94	rs7094598	12.75	-1.04328	0.296818
Cells_Transformed_fibroblasts	ARL5B	10	18900000	19000000	rs11008597	3.22	rs4636555	-5.53	1.04123	0.297769
Cells_Transformed_fibroblasts	RP11-324I22.4	10	35600000	35600000	rs7068750	2.78	rs11816866	12.79	1.03572	0.300333
Cells_Transformed_fibroblasts	C10orf112	10	19500000	20100000	rs11008597	3.22	rs1332926	6.87	1.03238	0.301895
Cells_Transformed_fibroblasts	RP11-344N10.5	10	74900000	74900000	rs16930700	-1.76	rs7100670	3.77	-1.0275	0.304185
Cells_Transformed_fibroblasts	FAM149B1	10	74900000	75000000	rs2177843	-2.13	rs16930362	4.84	-1.0174	0.308965
Cells_Transformed_fibroblasts	KCNMA1	10	78600000	79400000	rs10824587	-2.73	rs10509385	-7.7	1.01716	0.309075
Cells_Transformed_fibroblasts	PDLIM1	10	97000000	97100000	rs9332098	3.19	rs7916421	-6.05	1.01525	0.309988
Cells_Transformed_fibroblasts	GRID1	10	87400000	88100000	rs12770083	-3.09	rs7910309	7.94	0.99935	0.317625
Cells_Transformed_fibroblasts	RP11-182L21.6	10	81600000	81600000	rs10885307	2.97	rs1650198	4.83	0.99471	0.319875
Cells_Transformed_fibroblasts	METTL10	10	126000000	126000000	rs1040151	3.2	rs10901818	11.4	-0.99467	0.319898
Cells_Transformed_fibroblasts	NUDT13	10	74900000	74900000	rs16930700	-1.76	rs2271904	-9.01	0.99086	0.321755
Cells_Transformed_fibroblasts	RP11-464F9.20	10	75400000	75400000	rs2131960	-2.45	rs7069592	2.74	-0.98118	0.326503
Cells_Transformed_fibroblasts	MYPN	10	69900000	70000000	rs12221107	-2.9	rs17456790	5.48	-0.96855	0.33277
Cells_Transformed_fibroblasts	CUL2	10	35300000	35400000	rs10827512	-2.15	rs2384274	-5.11	0.96404	0.335025
Cells_Transformed_fibroblasts	C10orf11	10	77400000	78300000	rs7069502	2.95	rs7078507	-8.82	-0.95431	0.339929
Cells_Transformed_fibroblasts	NPM1P26	10	98300000	98300000	rs10786277	-3.01	rs9633703	-9.43	0.94819	0.343032
Cells_Transformed_fibroblasts	ZDHHC6	10	114000000	114000000	rs17585058	-3.2	rs8624	5.38	0.92392	0.355528
Cells_Transformed_fibroblasts	KIF5B	10	32300000	32300000	rs3847412	2.91	rs2907794	-4.67	0.92064	0.357239
Cells_Transformed_fibroblasts	CASC2	10	120000000	120000000	rs1024265	-3.44	rs7906694	-6.23	-0.90868	0.36352
Cells_Transformed_fibroblasts	CHST3	10	73700000	73800000	rs1625975	3.58	rs731027	7.23	0.90035	0.367936
Cells_Transformed_fibroblasts	HPS6	10	104000000	104000000	rs11191268	2.15	rs17697840	3.31	-0.89157	0.372622
Cells_Transformed_fibroblasts	DLG5	10	79600000	79700000	rs7920205	4.11	rs11002310	8.87	-0.89145	0.37269
Cells_Transformed_fibroblasts	ANKRD16	10	5900000	5930000	rs706778	4.84	rs3750657	-4.8	-0.88827	0.374396
Cells_Transformed_fibroblasts	WAC-AS1	10	28800000	28800000	rs12356817	-3.16	rs2807728	11.94	0.87497	0.381589
Cells_Transformed_fibroblasts	SLC18A2	10	119000000	119000000	rs1024265	-3.44	rs181440	-12	0.83831	0.401854
Cells_Transformed_fibroblasts	BMS1P5	10	48900000	49000000	rs4584515	3.02	rs11204266	-5.31	0.83811	0.401967
Cells_Transformed_fibroblasts	FANK1	10	128000000	128000000	rs1471244	2.38	rs7909932	4.53	0.83285	0.404927
Cells_Transformed_fibroblasts	COL13A1	10	71600000	71700000	rs12355201	-3.09	rs2763335	-6.11	-0.82935	0.406909
Cells_Transformed_fibroblasts	GDI2	10	5810000	5880000	rs706778	4.84	rs11920	-5.54	-0.82299	0.410514
Cells_Transformed_fibroblasts	DNAJB12	10	74100000	74100000	rs7919639	-2.19	rs12762148	7.47	-0.81822	0.413231
Cells_Transformed_fibroblasts	ECD	10	74900000	74900000	rs2177843	-2.13	rs16930362	-4.91	0.81201	0.416787
Cells_Transformed_fibroblasts	ZNF37A	10	38400000	38400000	rs16937696	-2.18	rs1780145	-5.35	-0.80794	0.419127
Cells_Transformed_fibroblasts	FAM53B	10	126000000	126000000	rs1040151	3.2	rs10901815	-6.12	0.80437	0.421183
Cells_Transformed_fibroblasts	POLL	10	103000000	103000000	rs11591787	-2.02	rs12413996	-3.18	-0.80129	0.422966
Cells_Transformed_fibroblasts	RP11-34A14.3	10	100000000	100000000	rs4919231	3.01	rs3750595	4.73	0.79732	0.425264
Cells_Transformed_fibroblasts	KIAA1598	10	119000000	119000000	rs12780073	-3.11	rs4752018	7.89	-0.78947	0.429836
Cells_Transformed_fibroblasts	CAMK2G	10	75600000	75600000	rs2131960	-2.45	rs11000785	5.18	0.78694	0.431318
Cells_Transformed_fibroblasts	AKR1E2	10	4830000	4890000	rs9423393	3.23	rs11252770	-7.23	-0.78257	0.433877
Cells_Transformed_fibroblasts	PDZD8	10	119000000	119000000	rs1024265	-3.44	rs181440	-12.02	0.77818	0.436461
Cells_Transformed_fibroblasts	C10orf54	10	73500000	73500000	rs1625975	3.58	rs10762477	8.21	-0.77312	0.439451
Cells_Transformed_fibroblasts	RP11-500G22.2	10	124000000	124000000	rs2420999	-2.92	rs7914615	7.7	0.7731	0.439466
Cells_Transformed_fibroblasts	DDX10P1	10	31200000	31200000	rs7924137	3.4	rs1690627	-7.16	-0.76191	0.446115
Cells_Transformed_fibroblasts	RP11-85A1.3	10	101000000	101000000	rs3750718	2.33	rs12772443	-3.49	0.76111	0.44659
Cells_Transformed_fibroblasts	SEC24C	10	75500000	75500000	rs2131960	-2.45	rs2688626	4.88	-0.75709	0.448999
Cells_Transformed_fibroblasts	MGMT	10	131000000	132000000	rs4750768	2.35	rs1008982	-10.19	0.75107	0.452613
Cells_Transformed_fibroblasts	P4HA1	10	74800000	74900000	rs16930700	-1.76	rs2140933	-3.04	0.74292	0.45753
Cells_Transformed_fibroblasts	KIAA1462	10	30300000	30400000	rs17229307	3.32	rs2505110	9.82	0.73773	0.460679
Cells_Transformed_fibroblasts	TNKS2	10	93600000	93600000	rs12411618	2.45	rs3758499	-9.03	-0.73646	0.461452
Cells_Transformed_fibroblasts	FAM196A	10	129000000	129000000	rs2050334	2.89	rs12261681	-4.22	0.73008	0.465338
Cells_Transformed_fibroblasts	PCBD1	10	72600000	72600000	rs10999484	3.17	rs7083883	5.95	-0.7229	0.469743
Cells_Transformed_fibroblasts	RP11-50E11.3	10	52400000	52400000	rs4387305	-2.77	rs12358348	-4.73	-0.72189	0.470364
Cells_Transformed_fibroblasts	CACUL1	10	120000000	121000000	rs11592942	2.86	rs1925942	8.43	0.72114	0.470823
Cells_Transformed_fibroblasts	BTRC	10	103000000	103000000	rs10883570	2.67	rs4919545	-4.2	-0.71854	0.472426
Cells_Transformed_fibroblasts	PHYH	10	13300000	13300000	rs2399915	-2.83	rs4615920	-7.14	-0.71621	0.473863
Cells_Transformed_fibroblasts	SLC25A16	10	70200000	70300000	rs12413410	2.98	rs2031098	6.12	-0.69881	0.484672
Cells_Transformed_fibroblasts	MMS19	10	99200000	99300000	rs701803	2.4	rs3740526	4.9	-0.69864	0.484778
Cells_Transformed_fibroblasts	C10orf107	10	63400000	63500000	rs2893881	3.46	rs12781009	7.92	0.68914	0.490737
Cells_Transformed_fibroblasts	EMX2OS	10	119000000	119000000	rs1024265	-3.44	rs421892	-6.03	-0.68266	0.494819
Cells_Transformed_fibroblasts	ADK	10	75900000	76500000	rs2131960	-2.45	rs10824197	3.87	-0.67916	0.497039
Cells_Transformed_fibroblasts	BLOC1S2	10	102000000	102000000	rs3750718	2.33	rs7912400	-9.34	-0.67154	0.501875
Cells_Transformed_fibroblasts	TTC40	10	135000000	135000000	rs10776668	3.09	rs7087388	4.59	0.66721	0.504636
Cells_Transformed_fibroblasts	FRAT1	10	99100000	99100000	rs701803	2.4	rs3740512	-5.94	-0.66143	0.508338
Cells_Transformed_fibroblasts	ZCCHC24	10	81100000	81200000	rs10885307	2.97	rs1483733	6.1	-0.65953	0.509555
Cells_Transformed_fibroblasts	HSPA12A	10	118000000	119000000	rs2532816	-2.74	rs740599	5.4	-0.65026	0.515522
Cells_Transformed_fibroblasts	PSTK	10	125000000	125000000	rs2672588	-3	rs9423239	-4.62	0.64901	0.516334
Cells_Transformed_fibroblasts	CCDC3	10	12900000	13100000	rs2399915	-2.83	rs11258065	-4.94	-0.64359	0.519839
Cells_Transformed_fibroblasts	ADIRF-AS1	10	88700000	88700000	rs2125053	2.57	rs4869	-5.86	0.64243	0.520594
Cells_Transformed_fibroblasts	DNA2	10	70200000	70200000	rs12413410	2.98	rs12219699	-9.07	0.63601	0.52477
Cells_Transformed_fibroblasts	HPS1	10	100000000	100000000	rs4919231	3.01	rs7071947	-7.43	-0.6358	0.524907
Cells_Transformed_fibroblasts	PGBD3	10	50700000	50700000	rs1964145	3.2	rs1917820	5.37	-0.62063	0.534844
Cells_Transformed_fibroblasts	MRPL35P2	10	65400000	65400000	rs10995618	-3.48	rs2565186	4.89	0.598	0.549838
Cells_Transformed_fibroblasts	SFMBT2	10	7200000	7450000	rs9424004	-3.02	rs17332285	5.09	0.59091	0.554582
Cells_Transformed_fibroblasts	IFIT5	10	91200000	91200000	rs1800682	4.73	rs303208	-12.1	-0.58838	0.556277
Cells_Transformed_fibroblasts	RP11-95I16.4	10	123000000	123000000	rs12244218	-3.18	rs10886788	-7.85	0.58179	0.560711
Cells_Transformed_fibroblasts	BMPR1A	10	88500000	88700000	rs2125053	2.57	rs4934279	-10.25	-0.57923	0.562436
Cells_Transformed_fibroblasts	ZNF248	10	38100000	38100000	rs16937696	-2.18	rs1208727	4.53	-0.56993	0.568722
Cells_Transformed_fibroblasts	CNNM1	10	101000000	101000000	rs7098469	-2.13	rs7902320	-4.51	-0.5684	0.569765
Cells_Transformed_fibroblasts	CHST15	10	126000000	126000000	rs1040151	3.2	rs28619954	9.31	0.56562	0.571651
Cells_Transformed_fibroblasts	ZNF25	10	38200000	38300000	rs16937696	-2.18	rs719569	5.96	-0.56249	0.573784
Cells_Transformed_fibroblasts	RP11-479O17.10	10	81700000	81700000	rs10885307	2.97	rs1885553	6.79	0.55718	0.577407
Cells_Transformed_fibroblasts	IFIT1	10	91200000	91200000	rs1800682	4.73	rs303210	-8.15	-0.55588	0.578295
Cells_Transformed_fibroblasts	AGAP6	10	51700000	51800000	rs10763354	2.66	rs4935050	-7.64	-0.54581	0.585195
Cells_Transformed_fibroblasts	ASAH2B	10	52500000	52600000	rs4387305	-2.77	rs4245008	9.69	-0.52611	0.598812
Cells_Transformed_fibroblasts	SFXN2	10	104000000	105000000	rs11191268	2.15	rs2902548	-9.31	-0.51679	0.605305
Cells_Transformed_fibroblasts	OGDHL	10	50900000	51000000	rs1964145	3.2	rs751595	6.01	-0.51665	0.605403
Cells_Transformed_fibroblasts	RP11-18I14.10	10	104000000	104000000	rs11191268	2.15	rs1572531	-4.44	0.51168	0.608874
Cells_Transformed_fibroblasts	NSUN6	10	18800000	18900000	rs11008597	3.22	rs7895709	-6.32	0.50832	0.611232
Cells_Transformed_fibroblasts	RP11-179B2.2	10	103000000	103000000	rs10883570	2.67	rs12217775	5.59	-0.508	0.611453
Cells_Transformed_fibroblasts	IL15RA	10	5990000	6020000	rs706778	4.84	rs7077401	-7.65	0.50072	0.616571
Cells_Transformed_fibroblasts	ASCC1	10	73900000	74000000	rs7896487	2.6	rs1245543	-4.43	-0.49613	0.619803
Cells_Transformed_fibroblasts	RP11-564C4.6	10	52400000	52400000	rs4387305	-2.77	rs4935734	-11.3	0.48568	0.627194
Cells_Transformed_fibroblasts	RP11-80H5.7	10	91500000	91500000	rs1419112	-2.42	rs12573024	-5.13	-0.47634	0.633832
Cells_Transformed_fibroblasts	OBFC1	10	106000000	106000000	rs276207	3.13	rs12765878	-4.38	-0.47008	0.638297
Cells_Transformed_fibroblasts	STAMBPL1	10	90600000	90700000	rs1800682	4.73	rs11202898	-7.92	-0.46668	0.640729
Cells_Transformed_fibroblasts	WDR96	10	106000000	106000000	rs276207	3.13	rs500144	5.82	0.4634	0.643077
Cells_Transformed_fibroblasts	PANK1	10	91300000	91400000	rs1419112	-2.42	rs12218194	6.05	-0.46196	0.644112
Cells_Transformed_fibroblasts	TRUB1	10	117000000	117000000	rs12253405	1.84	rs7099565	7.94	-0.45966	0.64576
Cells_Transformed_fibroblasts	NMT2	10	15100000	15200000	rs11259286	2.85	rs10906857	-8.27	-0.45872	0.646436
Cells_Transformed_fibroblasts	RP11-137H2.6	10	82200000	82200000	rs1989126	-3.55	rs1538816	5.22	0.45675	0.647849
Cells_Transformed_fibroblasts	WDR37	10	1100000	1180000	rs4880770	3.12	rs6560711	-6.66	-0.45156	0.651587
Cells_Transformed_fibroblasts	USMG5	10	105000000	105000000	rs4918016	-2.51	rs10883868	-3.75	-0.45093	0.652042
Cells_Transformed_fibroblasts	RBM20	10	112000000	113000000	rs7905110	-2.51	rs1853372	-3.97	-0.44708	0.654814
Cells_Transformed_fibroblasts	C10orf68	10	32900000	33200000	rs2460701	2.44	rs10827116	-6.99	-0.44637	0.65533
Cells_Transformed_fibroblasts	BNIP3	10	134000000	134000000	rs1491192	-2.94	rs6560704	-4.14	0.43854	0.660992
Cells_Transformed_fibroblasts	MASTL	10	27400000	27500000	rs2780685	-2.15	rs1557168	-11.05	0.41936	0.674956
Cells_Transformed_fibroblasts	LOXL4	10	100000000	100000000	rs4919231	3.01	rs7069953	5.4	0.41538	0.677862
Cells_Transformed_fibroblasts	ARHGAP21	10	24900000	25000000	rs16925018	2.58	rs10828725	-6.25	0.414	0.678873
Cells_Transformed_fibroblasts	LINC00202-1	10	27200000	27200000	rs2992258	-2.4	rs3780922	6.5	-0.40769	0.683502
Cells_Transformed_fibroblasts	TCTN3	10	97400000	97500000	rs12256704	3.07	rs10882649	4.68	-0.4026	0.687245
Cells_Transformed_fibroblasts	FRA10AC1	10	95400000	95500000	rs2077733	3.1	rs7902822	6.73	0.40199	0.687688
Cells_Transformed_fibroblasts	ALDH18A1	10	97400000	97400000	rs12256704	3.07	rs1053905	-6.87	-0.39938	0.689614
Cells_Transformed_fibroblasts	NCOA4	10	51600000	51600000	rs983814	-2.25	rs2813305	3.75	0.39692	0.691426
Cells_Transformed_fibroblasts	RUFY2	10	70100000	70200000	rs12413410	2.98	rs10998098	8.61	-0.39427	0.693379
Cells_Transformed_fibroblasts	PRTFDC1	10	25100000	25200000	rs7082745	-2.52	rs10828724	-6.63	0.38934	0.697024
Cells_Transformed_fibroblasts	SEC31B	10	102000000	102000000	rs10883570	2.67	rs2295772	-10.24	-0.36497	0.715137
Cells_Transformed_fibroblasts	PLEKHA1	10	124000000	124000000	rs2672588	-3	rs7918867	-4.04	-0.35816	0.720224
Cells_Transformed_fibroblasts	ENTPD1	10	97500000	97600000	rs12256704	3.07	rs2153914	-4.84	-0.34493	0.730145
Cells_Transformed_fibroblasts	ZNF239	10	44100000	44100000	rs752978	-2.41	rs1338567	-6.28	0.34397	0.730866
Cells_Transformed_fibroblasts	LINC00702	10	4240000	4290000	rs9664133	-3.12	rs2146056	-5.94	0.33518	0.737492
Cells_Transformed_fibroblasts	RP11-432J24.6	10	134000000	134000000	rs1491192	-2.94	rs12762160	6.49	0.33098	0.740659
Cells_Transformed_fibroblasts	CTGLF10P	10	46200000	46200000	rs7090755	-2.61	rs17696005	-5.55	0.32509	0.745116
Cells_Transformed_fibroblasts	SMC3	10	112000000	112000000	rs6584978	-2.34	rs11815960	3.71	-0.32077	0.748386
Cells_Transformed_fibroblasts	SEMA4G	10	103000000	103000000	rs10883570	2.67	rs11595160	-4.46	0.31906	0.749685
Cells_Transformed_fibroblasts	FAM171A1	10	15300000	15400000	rs7072635	-2.56	rs3935290	-4.89	-0.31528	0.752552
Cells_Transformed_fibroblasts	GBF1	10	104000000	104000000	rs11191268	2.15	rs10883757	3.57	0.30295	0.761928
Cells_Transformed_fibroblasts	ATP5C1	10	7830000	7850000	rs379568	-3.14	rs11255412	-3.88	0.29956	0.764511
Cells_Transformed_fibroblasts	FAM213A	10	82200000	82200000	rs1989126	-3.55	rs1538816	5.14	0.29938	0.764652
Cells_Transformed_fibroblasts	EBAG9P1	10	101000000	101000000	rs3750718	2.33	rs11190195	4.39	0.29895	0.764982
Cells_Transformed_fibroblasts	PLCE1	10	95800000	96100000	rs2077733	3.1	rs17415514	-5.33	-0.29315	0.769409
Cells_Transformed_fibroblasts	DNAJC1	10	22000000	22300000	rs2183271	2.46	rs11593316	3.49	-0.28894	0.77263
Cells_Transformed_fibroblasts	RP11-517P14.2	10	43900000	43900000	rs2505995	-2.74	rs7916718	-9.05	-0.28554	0.775234
Cells_Transformed_fibroblasts	CCDC6	10	61500000	61700000	rs10761445	-2.5	rs12250019	-8.15	0.28409	0.776344
Cells_Transformed_fibroblasts	RP11-428P16.2	10	79500000	79500000	rs10824587	-2.73	rs12780841	-6.21	0.28381	0.776556
Cells_Transformed_fibroblasts	INPP5F	10	121000000	122000000	rs17608302	2.53	rs2939931	4.01	0.28259	0.777494
Cells_Transformed_fibroblasts	DHX32	10	128000000	128000000	rs1471244	2.38	rs12356233	-8.17	-0.28018	0.779343
Cells_Transformed_fibroblasts	NUDT5	10	12200000	12200000	rs11257589	2.73	rs3780860	5.48	0.27776	0.781197
Cells_Transformed_fibroblasts	GRK5	10	121000000	121000000	rs11592942	2.86	rs196290	-3.91	0.26725	0.789275
Cells_Transformed_fibroblasts	PITX3	10	104000000	104000000	rs11191268	2.15	rs2273555	4.3	0.266	0.790239
Cells_Transformed_fibroblasts	SVIL	10	29700000	30000000	rs17229307	2.88	rs7079620	10.02	-0.26591	0.790308
Cells_Transformed_fibroblasts	CH25H	10	91000000	91000000	rs1800682	4.73	rs4442451	4.01	0.2647	0.791239
Cells_Transformed_fibroblasts	RP11-165A20.3	10	25200000	25200000	rs7082745	-2.52	rs6482464	-4.2	-0.26391	0.791852
Cells_Transformed_fibroblasts	YME1L1	10	27400000	27400000	rs2780685	-2.15	rs3780922	-4.39	0.26012	0.794775
Cells_Transformed_fibroblasts	DNAJC9	10	74900000	75000000	rs2306325	-2.23	rs7923276	-2.85	0.25583	0.798081
Cells_Transformed_fibroblasts	MTG1	10	135000000	135000000	rs2249805	-3.75	rs7083614	10.67	-0.2504	0.80228
Cells_Transformed_fibroblasts	AGAP9	10	48200000	48200000	rs4584515	3.02	rs7900745	-6.31	-0.23311	0.815677
Cells_Transformed_fibroblasts	PHBP9	10	102000000	102000000	rs3750718	2.33	rs3818411	-5.52	-0.23246	0.816178
Cells_Transformed_fibroblasts	LINC00839	10	43000000	43000000	rs210219	-2.65	rs2801943	-9.05	-0.22285	0.823653
Cells_Transformed_fibroblasts	ZNF33B	10	43100000	43100000	rs2505995	-2.74	rs12765904	4.12	-0.21781	0.82758
Cells_Transformed_fibroblasts	TM9SF3	10	98300000	98300000	rs10786277	-3.01	rs927639	-3.64	-0.19873	0.842477
Cells_Transformed_fibroblasts	ZNF33B	10	43100000	43100000	rs2505995	-2.74	rs644175	6.19	0.18921	0.849925
Cells_Transformed_fibroblasts	RPS24	10	79800000	79800000	rs7920205	4.11	rs10740469	-5.28	-0.18315	0.85468
Cells_Transformed_fibroblasts	CCNYL2	10	42900000	43000000	rs210219	-2.65	rs2505875	8.65	-0.18244	0.855239
Cells_Transformed_fibroblasts	ASB13	10	5680000	5710000	rs706778	4.84	rs7350438	4.78	-0.17919	0.857788
Cells_Transformed_fibroblasts	KIAA1279	10	70700000	70800000	rs12355201	-3.09	rs2487707	-5.18	-0.17844	0.858378
Cells_Transformed_fibroblasts	RAB18	10	27800000	27800000	rs2815554	2.33	rs16927781	-4.27	-0.16498	0.86896
Cells_Transformed_fibroblasts	CREM	10	35400000	35500000	rs10827512	-2.15	rs2384285	-4.1	0.13347	0.893823
Cells_Transformed_fibroblasts	FAM21C	10	46200000	46300000	rs7090755	-2.61	rs17159113	-5.74	0.12368	0.901569
Cells_Transformed_fibroblasts	ENTPD7	10	101000000	101000000	rs3750718	2.33	rs911541	6.66	0.11387	0.90934
Cells_Transformed_fibroblasts	UROS	10	127000000	128000000	rs1471244	2.38	rs10901446	-12.14	0.11337	0.909736
Cells_Transformed_fibroblasts	GPAM	10	114000000	114000000	rs17585058	-3.2	rs4573621	-6.17	0.10826	0.913789
Cells_Transformed_fibroblasts	FAM160B1	10	117000000	117000000	rs6646	2.47	rs17095662	-6.32	-0.09662	0.923031
Cells_Transformed_fibroblasts	SUFU	10	104000000	104000000	rs11191268	2.15	rs5870	4.38	0.09236	0.926416
Cells_Transformed_fibroblasts	AKR1C2	10	5030000	5060000	rs9423393	3.23	rs7908994	9.66	0.09128	0.927274
Cells_Transformed_fibroblasts	RSU1	10	16600000	16900000	rs1532104	3.08	rs921742	9.58	-0.08501	0.932255
Cells_Transformed_fibroblasts	C10orf76	10	104000000	104000000	rs11191268	2.15	rs10786650	-3.83	-0.0803	0.935997
Cells_Transformed_fibroblasts	PTPRE	10	130000000	130000000	rs2050334	2.89	rs10764751	-4.3	0.0802	0.936076
Cells_Transformed_fibroblasts	VIM	10	17300000	17300000	rs11254509	-2.99	rs780838	-3.89	-0.07737	0.938332
Cells_Transformed_fibroblasts	MKX	10	28000000	28000000	rs11006932	-2.52	rs2815520	6.22	-0.07448	0.940632
Cells_Transformed_fibroblasts	LRRC37A6P	10	27500000	27500000	rs2815554	2.33	rs1328602	-7.17	-0.07377	0.941194
Cells_Transformed_fibroblasts	PGAM1	10	99200000	99200000	rs701803	2.4	rs4418736	-5.48	0.07153	0.942976
Cells_Transformed_fibroblasts	RP11-313J2.1	10	42800000	42900000	rs210219	-2.65	rs7086623	10.89	0.06376	0.949162
Cells_Transformed_fibroblasts	ERCC6	10	50700000	50700000	rs1964145	3.2	rs7098129	-7.57	0.05838	0.953444
Cells_Transformed_fibroblasts	AS3MT	10	105000000	105000000	rs6584547	-2.37	rs4919690	-12.47	0.05503	0.956113
Cells_Transformed_fibroblasts	DOCK1	10	129000000	129000000	rs6597770	-2.33	rs7078248	-4.23	-0.04977	0.960305
Cells_Transformed_fibroblasts	PYROXD2	10	100000000	100000000	rs4919231	3.01	rs2147896	12.86	-0.04762	0.962016
Cells_Transformed_fibroblasts	2021-03-08	10	46000000	46100000	rs12413915	3.4	rs10900226	5.92	0.04696	0.962543
Cells_Transformed_fibroblasts	GTPBP4	10	1030000	1070000	rs4880770	3.12	rs12772979	-6.92	-0.04607	0.963258
Cells_Transformed_fibroblasts	HSD17B7P2	10	38600000	38700000	rs16937696	-2.18	rs2754495	7.47	-0.04074	0.9675
Cells_Transformed_fibroblasts	C10orf32	10	105000000	105000000	rs6584547	-2.37	rs9527	-8.33	0.03964	0.968379
Cells_Transformed_fibroblasts	GLUD1P3	10	75500000	75500000	rs2131960	-2.45	rs4691	4.38	-0.03144	0.974921
Cells_Transformed_fibroblasts	CCNJ	10	97800000	97800000	rs12256704	3.07	rs11188749	-3.33	0.01798	0.985659
Cells_Transformed_fibroblasts	ZEB1-AS1	10	31500000	31600000	rs3847412	2.91	rs12269161	5.36	-0.01673	0.986654
Cells_Transformed_fibroblasts	MORN4	10	99400000	99400000	rs701803	2.4	rs10786360	-11.19	-0.01307	0.989574
Cells_Transformed_fibroblasts	RP11-80H5.9	10	91400000	91500000	rs1419112	-2.42	rs17484219	4.58	-0.00163	0.998697
Cells_Transformed_fibroblasts	CELF2	10	11000000	11400000	rs11257045	-2.46	rs11256857	-5.31	-0.00123	0.999018
Cells_Transformed_fibroblasts	FDXACB1	11	112000000	112000000	rs17565975	3.29	rs736650	3.62	-3.2607	0.00111
Cells_Transformed_fibroblasts	TRIM3	11	6470000	6500000	rs4758432	-3.46	rs2303493	-4.01	3.02345	0.0025
Cells_Transformed_fibroblasts	C11orf1	11	112000000	112000000	rs17565975	3.29	rs10891294	-4.85	-2.94979	0.00318
Cells_Transformed_fibroblasts	LAYN	11	111000000	111000000	rs17565975	3.29	rs4936661	3.91	2.85374	0.00432
Cells_Transformed_fibroblasts	ART5	11	3660000	3660000	rs10834648	-3.28	rs7128137	-5.63	2.78876	0.00529
Cells_Transformed_fibroblasts	NOX4	11	89100000	89200000	rs7111680	3.12	rs11018653	-6.27	2.71216	0.00668
Cells_Transformed_fibroblasts	TRIM66	11	8630000	8690000	rs7951027	2.77	rs10840112	12.24	-2.6862	0.00723
Cells_Transformed_fibroblasts	PDHX	11	34900000	35000000	rs17435469	-2.94	rs2985390	-8.87	-2.64268	0.00823
Cells_Transformed_fibroblasts	CRYAB	11	112000000	112000000	rs17565975	3.29	rs12808601	5.72	2.54353	0.01097
Cells_Transformed_fibroblasts	PAAF1	11	73600000	73600000	rs2511266	3.29	rs634771	-5.8	-2.52727	0.0115
Cells_Transformed_fibroblasts	TMEM80	11	696000	705000	rs2293745	3.34	rs11246262	-10.82	-2.51332	0.01196
Cells_Transformed_fibroblasts	AP001372.2	11	74200000	74200000	rs11602451	2.79	rs2186955	4.55	2.51144	0.01202
Cells_Transformed_fibroblasts	AP2A2	11	925000	1010000	rs11502190	-3	rs7942625	4.93	2.4972	0.01252
Cells_Transformed_fibroblasts	PSMC3	11	47400000	47400000	rs7123576	3.15	rs10769258	5.01	-2.45654	0.01403
Cells_Transformed_fibroblasts	AP001007.1	11	125000000	125000000	rs12289510	3.33	rs4936978	5.66	2.45634	0.01404
Cells_Transformed_fibroblasts	ILK	11	6620000	6630000	rs4758432	-3.46	rs2255538	8.6	-2.44081	0.01465
Cells_Transformed_fibroblasts	SNX32	11	65600000	65600000	rs2009453	-2.76	rs11227332	12.55	-2.42264	0.01541
Cells_Transformed_fibroblasts	HSPB2	11	112000000	112000000	rs17565975	3.29	rs7124696	4.39	2.41235	0.01585
Cells_Transformed_fibroblasts	EIF1AD	11	65800000	65800000	rs2009453	-2.76	rs593525	9.16	-2.35847	0.01835
Cells_Transformed_fibroblasts	ARL2	11	64800000	64800000	rs506338	2.64	rs528211	-3.76	-2.34809	0.01887
Cells_Transformed_fibroblasts	FIBP	11	65700000	65700000	rs2009453	-2.76	rs687672	7.09	-2.34557	0.019
Cells_Transformed_fibroblasts	C11orf73	11	86000000	86100000	rs6592284	3.49	rs6592289	-3.99	-2.31353	0.02069
Cells_Transformed_fibroblasts	CCDC153	11	119000000	119000000	rs523604	-3.63	rs11217191	-4.81	2.25484	0.02414
Cells_Transformed_fibroblasts	KIAA1549L	11	33600000	33700000	rs11032246	2.35	rs11032246	-8.28	-2.25446	0.02417
Cells_Transformed_fibroblasts	TMEM41B	11	9300000	9340000	rs11042260	2.7	rs11042282	-6.2	-2.24194	0.02497
Cells_Transformed_fibroblasts	RNASEH2C	11	65500000	65500000	rs2009453	-2.76	rs3372	-7.27	2.23605	0.02535
Cells_Transformed_fibroblasts	TIMM10B	11	6500000	6510000	rs4758432	-3.46	rs2250886	5.32	-2.22798	0.02588
Cells_Transformed_fibroblasts	RP1-239B22.5	11	17400000	17400000	rs7951242	-2.97	rs1557765	-5.31	2.18313	0.02903
Cells_Transformed_fibroblasts	RAB30-AS1	11	82800000	82800000	rs17144544	2.46	rs11233462	-8.41	-2.17254	0.02981
Cells_Transformed_fibroblasts	CYB5R2	11	7690000	7700000	rs1487856	-2.96	rs11041504	-7.44	-2.16731	0.03021
Cells_Transformed_fibroblasts	LRP5	11	68100000	68200000	rs308328	-2.68	rs450112	5.19	-2.14765	0.03174
Cells_Transformed_fibroblasts	DENND5A	11	9160000	9290000	rs11042260	2.7	rs11042482	3.9	-2.12483	0.0336
Cells_Transformed_fibroblasts	PPME1	11	73900000	74000000	rs2511266	3.29	rs2178000	9.5	2.11246	0.03465
Cells_Transformed_fibroblasts	LRP4	11	46900000	46900000	rs3740689	2.96	rs10769226	-5.11	-2.09007	0.03661
Cells_Transformed_fibroblasts	ARRB1	11	75000000	75100000	rs7949062	3.59	rs12278108	6.26	-2.07679	0.03782
Cells_Transformed_fibroblasts	SCUBE2	11	9040000	9160000	rs11042260	2.7	rs2647537	-5.31	-2.06302	0.03911
Cells_Transformed_fibroblasts	NRXN2	11	64400000	64500000	rs663743	-3.47	rs3825074	7.06	2.05415	0.03996
Cells_Transformed_fibroblasts	LSP1	11	1870000	1910000	rs7944004	3.3	rs2137320	5.29	2.03959	0.04139
Cells_Transformed_fibroblasts	C2CD3	11	73700000	73900000	rs2511266	3.29	rs11608147	8.88	1.99863	0.04565
Cells_Transformed_fibroblasts	PIDD	11	799000	810000	rs11502190	-3	rs11246314	6.65	1.97699	0.04804
Cells_Transformed_fibroblasts	BANF1	11	65800000	65800000	rs2009453	-2.76	rs503524	-7.03	1.97297	0.0485
Cells_Transformed_fibroblasts	ABTB2	11	34200000	34400000	rs2284369	2.34	rs10768063	-8.45	-1.96739	0.04914
Cells_Transformed_fibroblasts	CTSW	11	65600000	65700000	rs2009453	-2.76	rs687672	-5.49	1.96113	0.04986
Cells_Transformed_fibroblasts	DRD4	11	637000	641000	rs2293745	3.34	rs2740373	-4.59	1.94284	0.05204
Cells_Transformed_fibroblasts	ADM	11	10300000	10300000	rs11042759	2.97	rs11042689	-3.75	1.935	0.05299
Cells_Transformed_fibroblasts	RP11-159N11.4	11	113000000	113000000	rs4936281	2.97	rs6589371	7.37	1.9347	0.05303
Cells_Transformed_fibroblasts	ZDHHC24	11	66300000	66300000	rs13897	-2.9	rs13897	3.94	-1.92592	0.05411
Cells_Transformed_fibroblasts	DNHD1	11	6520000	6590000	rs4758432	-3.46	rs2344829	5.36	-1.92257	0.05453
Cells_Transformed_fibroblasts	ATHL1	11	289000	296000	rs2293745	3.34	rs2242565	-8.23	-1.91361	0.05567
Cells_Transformed_fibroblasts	PACSIN3	11	47200000	47200000	rs7123576	3.15	rs7940240	-4.67	-1.86245	0.06254
Cells_Transformed_fibroblasts	AP000662.4	11	57400000	57400000	rs11229077	2.73	rs1798173	5.99	-1.84957	0.06438
Cells_Transformed_fibroblasts	C1QTNF4	11	47600000	47600000	rs7123576	3.15	rs34958982	-6.57	1.84064	0.06567
Cells_Transformed_fibroblasts	DAGLA	11	61400000	61500000	rs879486	3.25	rs4963308	-4.34	1.82144	0.06854
Cells_Transformed_fibroblasts	ETS1	11	128000000	128000000	rs6590334	3.9	rs11221206	-5.85	1.81639	0.06931
Cells_Transformed_fibroblasts	ALG9	11	112000000	112000000	rs17565975	3.29	rs10502145	-4.38	1.78834	0.07372
Cells_Transformed_fibroblasts	GLYATL2	11	58600000	58700000	rs10896829	2.27	rs596847	-3.75	-1.78745	0.07386
Cells_Transformed_fibroblasts	ME3	11	86200000	86400000	rs6592284	3.49	rs2433413	-6.64	1.78078	0.07495
Cells_Transformed_fibroblasts	BBS1	11	66300000	66300000	rs13897	-2.9	rs1671063	4.5	1.77997	0.07508
Cells_Transformed_fibroblasts	HINFP	11	119000000	119000000	rs523604	-3.63	rs494048	3.48	1.77992	0.07509
Cells_Transformed_fibroblasts	ATG16L2	11	72500000	72600000	rs11235496	3.26	rs7125221	-4.23	-1.77546	0.07582
Cells_Transformed_fibroblasts	CTSC	11	88000000	88100000	rs681399	-3.25	rs10830841	-4.38	1.76822	0.07702
Cells_Transformed_fibroblasts	PTDSS2	11	448000	491000	rs2293745	3.34	rs7944548	-5.17	1.7654	0.0775
Cells_Transformed_fibroblasts	EXT2	11	44100000	44300000	rs2074051	2.41	rs10838235	7.83	1.76502	0.07756
Cells_Transformed_fibroblasts	C11orf54	11	93500000	93500000	rs10765615	2.35	rs11020505	13.15	-1.74442	0.08109
Cells_Transformed_fibroblasts	STARD10	11	72500000	72500000	rs11235496	3.26	rs6592510	7.08	1.74172	0.08156
Cells_Transformed_fibroblasts	CHKA	11	67800000	67900000	rs10736660	-2.72	rs2511475	4.87	-1.73765	0.08227
Cells_Transformed_fibroblasts	PIK3C2A	11	17100000	17200000	rs7951242	-2.97	rs11024148	-4.85	1.73677	0.08243
Cells_Transformed_fibroblasts	HPX	11	6450000	6460000	rs4758432	-3.46	rs12274539	-3.27	1.72387	0.08473
Cells_Transformed_fibroblasts	CTD-2010I16.1	11	6510000	6510000	rs4758432	-3.46	rs11040933	5.62	-1.71915	0.08559
Cells_Transformed_fibroblasts	MRE11A	11	94200000	94200000	rs10741490	2.41	rs535801	11.48	-1.69352	0.09036
Cells_Transformed_fibroblasts	AP006621.1	11	780000	781000	rs2293745	3.34	rs4963153	12.86	1.6867	0.09166
Cells_Transformed_fibroblasts	MED17	11	93500000	93500000	rs10765615	2.35	rs607349	9.21	-1.68647	0.09171
Cells_Transformed_fibroblasts	FUT4	11	94300000	94300000	rs10741490	2.41	rs607974	-3.5	1.68361	0.09226
Cells_Transformed_fibroblasts	TTC12	11	113000000	113000000	rs4936281	2.97	rs6589371	8.18	1.67726	0.09349
Cells_Transformed_fibroblasts	AP006621.5	11	778000	784000	rs2293745	3.34	rs4963153	10.73	1.67725	0.09349
Cells_Transformed_fibroblasts	CTD-2562J17.7	11	75000000	75000000	rs7949062	3.59	rs12278108	4.99	-1.6764	0.09366
Cells_Transformed_fibroblasts	FAM111A	11	58900000	58900000	rs10896829	2.27	rs12365972	8.87	-1.63285	0.1025
Cells_Transformed_fibroblasts	PIWIL4	11	94300000	94400000	rs10741490	2.41	rs1815826	4.29	1.63259	0.10255
Cells_Transformed_fibroblasts	LRRC56	11	538000	555000	rs2293745	3.34	rs12575508	-5.94	1.61612	0.10607
Cells_Transformed_fibroblasts	DCHS1	11	6640000	6680000	rs4758432	-3.46	rs12294943	5.66	-1.6071	0.10803
Cells_Transformed_fibroblasts	NUCB2	11	17200000	17400000	rs7951242	-2.97	rs214092	8.88	1.60239	0.10907
Cells_Transformed_fibroblasts	SNX15	11	64800000	64800000	rs506338	2.64	rs1300845	-4.55	1.58906	0.11205
Cells_Transformed_fibroblasts	ZNF215	11	6950000	7010000	rs4758432	-3.46	rs10839663	5.78	1.57733	0.11472
Cells_Transformed_fibroblasts	PGM2L1	11	74000000	74100000	rs2511266	3.29	rs11236101	-4.67	1.56401	0.11781
Cells_Transformed_fibroblasts	FAT3	11	92100000	92600000	rs11019794	-3.45	rs11019794	7.77	-1.55975	0.11882
Cells_Transformed_fibroblasts	APBB1	11	6420000	6440000	rs4758432	-3.46	rs7123623	4.55	-1.55193	0.12068
Cells_Transformed_fibroblasts	P4HA3	11	73900000	74000000	rs2511266	3.29	rs471539	-4.41	1.53765	0.12413
Cells_Transformed_fibroblasts	AKIP1	11	8930000	8940000	rs11042260	2.7	rs2568090	5.13	-1.53004	0.12601
Cells_Transformed_fibroblasts	AMPD3	11	10300000	10500000	rs11042759	2.97	rs2923125	-5.81	1.52988	0.12605
Cells_Transformed_fibroblasts	NCAM1	11	113000000	113000000	rs6589297	-2.65	rs12797728	-6.76	1.52165	0.1281
Cells_Transformed_fibroblasts	AP000974.1	11	85600000	85600000	rs6592284	3.49	rs11826218	-5.11	1.50561	0.13217
Cells_Transformed_fibroblasts	TMEM9B-AS1	11	8990000	9000000	rs11042260	2.7	rs11042148	10.18	1.50353	0.1327
Cells_Transformed_fibroblasts	NDUFS3	11	47600000	47600000	rs7123576	3.15	rs3817334	-3.48	1.49617	0.13461
Cells_Transformed_fibroblasts	UCP2	11	73700000	73700000	rs2511266	3.29	rs4565925	7.52	1.47567	0.14003
Cells_Transformed_fibroblasts	NR1H3	11	47300000	47300000	rs7123576	3.15	rs10769253	3.89	1.4717	0.1411
Cells_Transformed_fibroblasts	CD151	11	833000	840000	rs11502190	-3	rs6762	-10.47	-1.46982	0.14161
Cells_Transformed_fibroblasts	PAX6	11	31800000	31800000	rs7101750	2.39	rs3026390	5.48	1.46953	0.14169
Cells_Transformed_fibroblasts	RBM7	11	114000000	114000000	rs11605564	3.09	rs17546815	-5.02	-1.4683	0.14202
Cells_Transformed_fibroblasts	AP006621.6	11	782000	782000	rs2293745	3.34	rs12224894	8.73	1.46629	0.14257
Cells_Transformed_fibroblasts	NCR3LG1	11	17400000	17400000	rs7951242	-2.97	rs1002226	-6.4	1.43938	0.15004
Cells_Transformed_fibroblasts	RP11-685N10.1	11	94200000	94200000	rs10741490	2.41	rs535801	13.62	-1.42598	0.15387
Cells_Transformed_fibroblasts	RP13-631K18.5	11	12100000	12100000	rs903213	3.96	rs7483420	-7.89	1.42494	0.15417
Cells_Transformed_fibroblasts	FAM160A2	11	6230000	6260000	rs4758432	-3.46	rs9659	6.71	1.41125	0.15817
Cells_Transformed_fibroblasts	PPFIA1	11	70100000	70200000	rs10899236	-2.49	rs687660	-6.42	1.40546	0.15989
Cells_Transformed_fibroblasts	EED	11	86000000	86000000	rs6592284	3.49	rs10898458	4.87	-1.40396	0.16033
Cells_Transformed_fibroblasts	LDHC	11	18400000	18500000	rs10832971	2.33	rs4757663	11.54	1.38369	0.16645
Cells_Transformed_fibroblasts	SERGEF	11	17800000	18000000	rs7951242	-2.97	rs12277387	7.04	1.38254	0.16681
Cells_Transformed_fibroblasts	EFCAB4A	11	826000	832000	rs11502190	-3	rs28551040	-6.7	-1.38052	0.16743
Cells_Transformed_fibroblasts	RP11-867G23.1	11	66000000	66000000	rs13897	-2.9	rs484261	-4.73	1.3715	0.17022
Cells_Transformed_fibroblasts	MYRF	11	61500000	61600000	rs879486	3.25	rs198462	-5.81	1.36252	0.17303
Cells_Transformed_fibroblasts	IFT46	11	118000000	118000000	rs523604	-3.63	rs11552421	-9.67	1.35039	0.17689
Cells_Transformed_fibroblasts	PCSK7	11	117000000	117000000	rs2266788	3.37	rs500389	5.06	-1.34348	0.17912
Cells_Transformed_fibroblasts	RP11-867G23.13	11	66100000	66100000	rs13897	-2.9	rs3741367	-5.02	-1.3415	0.17976
Cells_Transformed_fibroblasts	AQP11	11	77300000	77300000	rs4944147	-2.36	rs11237249	4.38	1.33952	0.1804
Cells_Transformed_fibroblasts	AC131971.1	11	3010000	3010000	rs2283214	2.89	rs16928841	9.11	1.33383	0.18226
Cells_Transformed_fibroblasts	LGR4	11	27400000	27500000	rs4469845	2.54	rs1442930	4.24	1.33294	0.18255
Cells_Transformed_fibroblasts	USP2	11	119000000	119000000	rs523604	-3.63	rs576945	7.15	1.33032	0.18341
Cells_Transformed_fibroblasts	BSCL2	11	62500000	62500000	rs10897280	3.03	rs17664979	6.2	-1.32409	0.18547
Cells_Transformed_fibroblasts	VSTM5	11	93600000	93600000	rs10765615	2.35	rs11020574	5.29	1.31653	0.188
Cells_Transformed_fibroblasts	DCPS	11	126000000	126000000	rs12797894	-2.8	rs8177375	-5.79	1.31608	0.18815
Cells_Transformed_fibroblasts	STT3A	11	125000000	125000000	rs2155662	-2.91	rs3731459	4.38	-1.31377	0.18892
Cells_Transformed_fibroblasts	GRAMD1B	11	123000000	123000000	rs1148105	-2.91	rs12788072	7.18	1.31151	0.18968
Cells_Transformed_fibroblasts	RP11-21L23.2	11	76500000	76500000	rs11546727	2.57	rs1664081	6.64	-1.30536	0.19177
Cells_Transformed_fibroblasts	ASRGL1	11	62100000	62200000	rs10897280	3.03	rs1406384	-3.91	1.2896	0.19719
Cells_Transformed_fibroblasts	MRPL23-AS1	11	2000000	2010000	rs7944004	3.3	rs739906	5.79	1.28489	0.19883
Cells_Transformed_fibroblasts	DPP3	11	66200000	66300000	rs13897	-2.9	rs2279865	-4.85	1.27853	0.20106
Cells_Transformed_fibroblasts	FCHSD2	11	72500000	72900000	rs10793063	2.87	rs1783584	-3.23	-1.27425	0.20258
Cells_Transformed_fibroblasts	RP11-469N6.1	11	135000000	135000000	rs4592433	2.88	rs4573692	8.58	1.268	0.2048
Cells_Transformed_fibroblasts	EFEMP2	11	65600000	65600000	rs2009453	-2.76	rs501630	6.55	-1.2329	0.21761
Cells_Transformed_fibroblasts	PRSS23	11	86500000	86700000	rs6592284	3.49	rs2433413	-6.95	1.22212	0.22166
Cells_Transformed_fibroblasts	SLC35C1	11	45800000	45800000	rs2087296	2.5	rs2666890	-4.72	-1.20242	0.2292
Cells_Transformed_fibroblasts	BDNF	11	27700000	27700000	rs4469845	2.54	rs12278238	-4.24	1.19785	0.23098
Cells_Transformed_fibroblasts	SIK2	11	111000000	112000000	rs17565975	3.29	rs11602450	4.12	1.19492	0.23212
Cells_Transformed_fibroblasts	RP11-111M22.3	11	76200000	76200000	rs652673	-3.25	rs10899234	3.96	-1.19257	0.23304
Cells_Transformed_fibroblasts	RPL23AP64	11	119000000	119000000	rs523604	-3.63	rs11006	4.83	-1.1843	0.23629
Cells_Transformed_fibroblasts	MRPL48	11	73500000	73600000	rs2511266	3.29	rs11220	-5.61	-1.1808	0.23768
Cells_Transformed_fibroblasts	MMP1	11	103000000	103000000	rs17883897	3.21	rs519806	9.98	1.18013	0.23795
Cells_Transformed_fibroblasts	MDK	11	46400000	46400000	rs10501317	-2.2	rs11038871	-3.97	-1.17992	0.23803
Cells_Transformed_fibroblasts	DPF2	11	65100000	65100000	rs2009453	-2.76	rs629710	-5.01	-1.172	0.2412
Cells_Transformed_fibroblasts	ARHGAP1	11	46700000	46700000	rs4587689	2.45	rs10838599	4.03	-1.17176	0.24129
Cells_Transformed_fibroblasts	COLCA2	11	111000000	111000000	rs17565975	3.29	rs12574149	-7.05	-1.16859	0.24257
Cells_Transformed_fibroblasts	RP11-110I1.14	11	119000000	119000000	rs523604	-3.63	rs3825061	-4.74	1.16504	0.244
Cells_Transformed_fibroblasts	TCP11L1	11	33100000	33100000	rs11032246	2.35	rs1033716	-7.72	-1.15323	0.24882
Cells_Transformed_fibroblasts	RP11-326C3.7	11	310000	311000	rs2293745	3.34	rs3809112	-4.39	1.15239	0.24916
Cells_Transformed_fibroblasts	ACTN3	11	66300000	66300000	rs13897	-2.9	rs1671064	-4.99	-1.12227	0.26175
Cells_Transformed_fibroblasts	OR7E12P	11	3410000	3410000	rs10834648	-3.28	rs6578341	-10.82	1.12083	0.26236
Cells_Transformed_fibroblasts	FAM86GP	11	3430000	3440000	rs10834648	-3.28	rs10766972	-7.85	1.11998	0.26272
Cells_Transformed_fibroblasts	RP11-698N11.4	11	35800000	35800000	rs11033481	-3.19	rs7129170	-4.63	-1.11813	0.26351
Cells_Transformed_fibroblasts	VPS11	11	119000000	119000000	rs523604	-3.63	rs471000	-8.47	-1.10703	0.26828
Cells_Transformed_fibroblasts	CCDC90B	11	83000000	83000000	rs17144544	2.46	rs552997	-6.8	1.10519	0.26908
Cells_Transformed_fibroblasts	SIGIRR	11	406000	417000	rs2293745	3.34	rs35828848	-8.22	1.10409	0.26955
Cells_Transformed_fibroblasts	CTD-2516F10.2	11	7450000	7530000	rs1487856	-2.96	rs7943470	10.84	1.09915	0.2717
Cells_Transformed_fibroblasts	ZNF195	11	3360000	3400000	rs10834648	-3.28	rs6578339	-11.66	1.08796	0.27661
Cells_Transformed_fibroblasts	CNTF	11	58400000	58400000	rs11229294	-2.29	rs1800169	5.32	1.08749	0.27682
Cells_Transformed_fibroblasts	REXO2	11	114000000	114000000	rs11605564	3.09	rs17546815	-4.78	-1.0776	0.28121
Cells_Transformed_fibroblasts	CHST1	11	45700000	45700000	rs11038361	2.69	rs895734	-5.92	-1.07466	0.28253
Cells_Transformed_fibroblasts	TRAPPC4	11	119000000	119000000	rs523604	-3.63	rs569	14.4	-1.07276	0.28338
Cells_Transformed_fibroblasts	TMEM179B	11	62600000	62600000	rs10897280	3.03	rs631310	-3.75	1.06917	0.28499
Cells_Transformed_fibroblasts	INSC	11	15100000	15300000	rs34667483	2.34	rs1945625	-4.93	-1.06821	0.28542
Cells_Transformed_fibroblasts	RP11-680H20.2	11	94000000	94000000	rs10741490	2.41	rs16920014	6.78	-1.06665	0.28613
Cells_Transformed_fibroblasts	KIAA1377	11	102000000	102000000	rs11224765	3.71	rs1939052	6.51	1.05462	0.2916
Cells_Transformed_fibroblasts	KCTD21-AS1	11	77900000	77900000	rs11512969	-2.7	rs10793289	-13.62	-1.04898	0.29419
Cells_Transformed_fibroblasts	NAP1L4	11	2970000	3010000	rs2283214	2.89	rs6578314	-4.31	-1.0463	0.29542
Cells_Transformed_fibroblasts	UBE4A	11	118000000	118000000	rs4938506	-2.77	rs1561966	-4.57	-1.04309	0.29691
Cells_Transformed_fibroblasts	SLC35F2	11	108000000	108000000	rs12274630	-2.69	rs10890773	-4.84	-1.03712	0.29968
Cells_Transformed_fibroblasts	PAFAH1B2	11	117000000	117000000	rs2266788	3.37	rs6589598	-3.7	1.02855	0.30369
Cells_Transformed_fibroblasts	SBF2	11	9800000	10300000	rs11042759	2.97	rs7935532	-6.44	-1.02031	0.30758
Cells_Transformed_fibroblasts	RDX	11	110000000	110000000	rs661171	-4.57	rs1676512	3.43	1.01759	0.30887
Cells_Transformed_fibroblasts	SAC3D1	11	64800000	64800000	rs506338	2.64	rs527039	-4.45	1.01652	0.30938
Cells_Transformed_fibroblasts	LRFN4	11	66600000	66600000	rs13897	-2.9	rs7948839	-4.85	1.01054	0.31224
Cells_Transformed_fibroblasts	RP11-655M14.13	11	67400000	67400000	rs10736660	-2.72	rs4930217	-4.07	1.00855	0.31319
Cells_Transformed_fibroblasts	ALG8	11	77800000	77900000	rs11512969	-2.7	rs10793289	-6	-1.00825	0.31333
Cells_Transformed_fibroblasts	CDON	11	126000000	126000000	rs12797894	-2.8	rs541601	4.74	1.00469	0.31504
Cells_Transformed_fibroblasts	RP11-166D19.1	11	122000000	122000000	rs492085	-2.94	rs644271	5.01	-1.00336	0.31569
Cells_Transformed_fibroblasts	FOLR3	11	71800000	71900000	rs11235496	3.26	rs10751198	-4.74	-0.9984	0.31809
Cells_Transformed_fibroblasts	GANAB	11	62400000	62400000	rs10897280	3.03	rs527481	-4.66	-0.98835	0.32298
Cells_Transformed_fibroblasts	SAAL1	11	18100000	18100000	rs7115158	-2.58	rs12364327	-6.29	-0.98687	0.32371
Cells_Transformed_fibroblasts	RP11-736K20.5	11	86600000	86600000	rs533510	-2.27	rs12363349	-4.38	-0.98318	0.32552
Cells_Transformed_fibroblasts	DDX6	11	119000000	119000000	rs523604	-3.63	rs498912	5.71	-0.98149	0.32635
Cells_Transformed_fibroblasts	COPB1	11	14500000	14500000	rs2970332	2.57	rs1548074	-5.38	0.97773	0.32821
Cells_Transformed_fibroblasts	CEP57	11	95500000	95600000	rs10501846	-3.36	rs7110786	3.75	-0.97615	0.32899
Cells_Transformed_fibroblasts	RCN1	11	31800000	32100000	rs7101750	2.39	rs223058	8.21	-0.96053	0.33679
Cells_Transformed_fibroblasts	OR52N4	11	5780000	5780000	rs6578599	3.24	rs2047458	6.59	-0.95243	0.34088
Cells_Transformed_fibroblasts	RP11-147I3.1	11	74600000	74600000	rs3781727	3.03	rs7105085	-10.75	0.94609	0.3441
Cells_Transformed_fibroblasts	P2RY6	11	73000000	73000000	rs2008734	2.92	rs12363628	6.47	0.934	0.35031
Cells_Transformed_fibroblasts	KCNE3	11	74200000	74200000	rs11602451	2.79	rs11236134	-8.51	0.92751	0.35366
Cells_Transformed_fibroblasts	SLC22A18	11	2920000	2950000	rs2283214	2.89	rs367035	-8.07	0.92669	0.35409
Cells_Transformed_fibroblasts	SVIP	11	22800000	22900000	rs12289982	-3.52	rs10833823	-6.44	0.9228	0.35611
Cells_Transformed_fibroblasts	BET1L	11	168000	207000	rs2293745	3.34	rs11606393	5.54	0.92258	0.35623
Cells_Transformed_fibroblasts	C11orf63	11	123000000	123000000	rs3134425	2.9	rs3107622	5.07	0.9214	0.35684
Cells_Transformed_fibroblasts	LDHA	11	18400000	18400000	rs10832971	2.33	rs7112492	4.93	0.91709	0.3591
Cells_Transformed_fibroblasts	TMEM126B	11	85300000	85300000	rs532470	2.44	rs290173	3.95	-0.91523	0.36007
Cells_Transformed_fibroblasts	PAMR1	11	35500000	35600000	rs6416081	2.27	rs506418	7.17	0.91299	0.36125
Cells_Transformed_fibroblasts	TSSC2	11	3400000	3430000	rs10834648	-3.28	rs10766972	-11.14	0.89862	0.36886
Cells_Transformed_fibroblasts	RHOD	11	66800000	66800000	rs13897	-2.9	rs11227678	-10.2	0.8971	0.36966
Cells_Transformed_fibroblasts	CAT	11	34500000	34500000	rs6484746	-2.75	rs2420388	-9.33	-0.89598	0.37026
Cells_Transformed_fibroblasts	GVINP1	11	6730000	6770000	rs4758432	-3.46	rs10839663	8.51	-0.89176	0.37252
Cells_Transformed_fibroblasts	FJX1	11	35600000	35600000	rs16928390	2.38	rs618212	6.17	0.86636	0.38629
Cells_Transformed_fibroblasts	CSTF3	11	33100000	33200000	rs11032246	2.35	rs12807007	-4.1	0.86377	0.38771
Cells_Transformed_fibroblasts	FAM86C2P	11	67600000	67600000	rs10736660	-2.72	rs4930224	-6.19	0.86374	0.38773
Cells_Transformed_fibroblasts	AP000487.6	11	70100000	70200000	rs10899236	-2.49	rs2509160	-3.93	0.85881	0.39044
Cells_Transformed_fibroblasts	MAP3K11	11	65400000	65400000	rs2009453	-2.76	rs2004649	3.94	0.85526	0.39241
Cells_Transformed_fibroblasts	TENM4	11	78400000	79200000	rs12793036	-2.32	rs7119046	-6.8	0.85043	0.39508
Cells_Transformed_fibroblasts	RP11-110I1.12	11	119000000	119000000	rs523604	-3.63	rs4936451	5.59	-0.84977	0.39545
Cells_Transformed_fibroblasts	CD59	11	33700000	33800000	rs11032246	2.35	rs704700	-5.8	0.84069	0.40052
Cells_Transformed_fibroblasts	ROBO3	11	125000000	125000000	rs10893275	-3.63	rs6590109	6.83	0.83535	0.40352
Cells_Transformed_fibroblasts	ATM	11	108000000	108000000	rs17412803	2.04	rs419716	6.33	-0.833	0.40484
Cells_Transformed_fibroblasts	OVCH2	11	7710000	7730000	rs1487856	-2.96	rs7947347	-4.13	-0.82547	0.4091
Cells_Transformed_fibroblasts	ALKBH3	11	43900000	43900000	rs2074051	2.41	rs1518818	5.96	-0.81777	0.41349
Cells_Transformed_fibroblasts	KLC2	11	66000000	66000000	rs13897	-2.9	rs537497	-5.03	0.81231	0.41662
Cells_Transformed_fibroblasts	PLA2G16	11	63300000	63400000	rs643634	-2.86	rs2030731	7.43	-0.81036	0.41773
Cells_Transformed_fibroblasts	SNORD14A	11	17100000	17100000	rs7951242	-2.97	rs1541533	6.73	-0.80233	0.42236
Cells_Transformed_fibroblasts	HRAS	11	532000	537000	rs2293745	3.34	rs35601764	-5.45	0.80227	0.4224
Cells_Transformed_fibroblasts	C11orf58	11	16600000	16800000	rs11604561	2.49	rs7109165	-4.45	-0.79081	0.42906
Cells_Transformed_fibroblasts	LIN7C	11	27500000	27500000	rs4469845	2.54	rs10835190	8.09	0.77607	0.43771
Cells_Transformed_fibroblasts	RSF1	11	77400000	77500000	rs12417115	-2.14	rs12418734	-3.87	0.77186	0.4402
Cells_Transformed_fibroblasts	ACCS	11	44100000	44100000	rs2074051	2.41	rs7951555	10.36	-0.76763	0.44271
Cells_Transformed_fibroblasts	C11orf48	11	62400000	62400000	rs10897280	3.03	rs11231073	-3.66	-0.76747	0.4428
Cells_Transformed_fibroblasts	RP11-326C3.12	11	327000	330000	rs2293745	3.34	rs7395319	-4.43	-0.7641	0.44481
Cells_Transformed_fibroblasts	DYNC2H1	11	103000000	103000000	rs10895361	-2.99	rs660994	-5.85	0.75785	0.44854
Cells_Transformed_fibroblasts	HEPHL1	11	93800000	93800000	rs10765615	2.35	rs4531426	-7.52	0.75703	0.44903
Cells_Transformed_fibroblasts	PANX1	11	93900000	93900000	rs10741490	2.41	rs11020616	5.32	0.74911	0.45379
Cells_Transformed_fibroblasts	ANGPTL5	11	102000000	102000000	rs11224765	3.71	rs1372414	3.86	-0.74308	0.45743
Cells_Transformed_fibroblasts	PPP2R1B	11	112000000	112000000	rs17565975	3.29	rs3867465	-6.55	0.74178	0.45822
Cells_Transformed_fibroblasts	EI24	11	125000000	125000000	rs12289510	3.33	rs1002777	-5.7	0.73037	0.46517
Cells_Transformed_fibroblasts	NDUFS8	11	67800000	67800000	rs10736660	-2.72	rs1122731	6.56	-0.72715	0.46713
Cells_Transformed_fibroblasts	GAS2	11	22700000	22800000	rs12289982	-3.52	rs448101	3.66	-0.72503	0.46843
Cells_Transformed_fibroblasts	VPS26B	11	134000000	134000000	rs4592433	2.88	rs7936421	4.01	-0.72222	0.47016
Cells_Transformed_fibroblasts	FOXRED1	11	126000000	126000000	rs12797894	-2.8	rs625413	-12.72	0.72084	0.47101
Cells_Transformed_fibroblasts	MTMR2	11	95600000	95700000	rs10501846	-3.36	rs10501831	5.56	0.71837	0.47253
Cells_Transformed_fibroblasts	GAB2	11	77900000	78100000	rs1792139	3.06	rs10899499	-4.19	0.7008	0.48343
Cells_Transformed_fibroblasts	TMEM136	11	120000000	120000000	rs7929360	2.89	rs477863	3.74	0.69819	0.48506
Cells_Transformed_fibroblasts	IFITM3	11	320000	321000	rs2293745	3.34	rs7947784	-5.68	0.69096	0.48959
Cells_Transformed_fibroblasts	KBTBD3	11	106000000	106000000	rs567992	2.92	rs1047636	-5	0.6887	0.49101
Cells_Transformed_fibroblasts	RRP8	11	6620000	6620000	rs4758432	-3.46	rs11040933	-7.18	0.6752	0.49955
Cells_Transformed_fibroblasts	SAA1	11	18300000	18300000	rs7115158	-2.58	rs10430893	-5.18	0.66485	0.50615
Cells_Transformed_fibroblasts	TRMT112	11	64100000	64100000	rs663743	-3.47	rs618850	-6.67	0.66043	0.50898
Cells_Transformed_fibroblasts	METTL15	11	28100000	28400000	rs9787909	-2.38	rs11030323	-5.39	-0.65922	0.50975
Cells_Transformed_fibroblasts	BATF2	11	64800000	64800000	rs506338	2.64	rs17146511	-3.5	-0.65115	0.51495
Cells_Transformed_fibroblasts	KRT8P26	11	65500000	65500000	rs2009453	-2.76	rs2277304	-8.1	0.65043	0.51541
Cells_Transformed_fibroblasts	FZD4	11	86700000	86700000	rs533510	-2.27	rs11235074	-6.1	-0.64614	0.51819
Cells_Transformed_fibroblasts	RP11-554A11.9	11	68900000	68900000	rs11228517	-2.67	rs3829241	-6.22	0.63847	0.52317
Cells_Transformed_fibroblasts	SERPINH1	11	75300000	75300000	rs7949062	3.59	rs615896	-5.32	0.63649	0.52446
Cells_Transformed_fibroblasts	BDNF-AS	11	27500000	27700000	rs4469845	2.54	rs7104230	-4.41	-0.63508	0.52538
Cells_Transformed_fibroblasts	C11orf49	11	47000000	47200000	rs3740689	2.96	rs1352307	-3.64	-0.63488	0.52551
Cells_Transformed_fibroblasts	PLEKHA7	11	16800000	17000000	rs7104083	2.86	rs370161	3.79	-0.62955	0.52899
Cells_Transformed_fibroblasts	ZFP91	11	58300000	58400000	rs11229294	-2.29	rs7102510	-6.17	-0.62925	0.52919
Cells_Transformed_fibroblasts	SBF2-AS1	11	9780000	9830000	rs11042260	2.7	rs10840300	-7.17	0.62603	0.53129
Cells_Transformed_fibroblasts	CCDC82	11	96100000	96100000	rs10501846	-3.36	rs11021568	13.93	-0.61848	0.53626
Cells_Transformed_fibroblasts	THY1	11	119000000	119000000	rs10790282	2.61	rs12417523	-9.62	0.61648	0.53758
Cells_Transformed_fibroblasts	RP11-555G19.1	11	135000000	135000000	rs4592433	2.88	rs10894948	3.89	-0.61623	0.53774
Cells_Transformed_fibroblasts	PHLDA2	11	2950000	2950000	rs2283214	2.89	rs3764895	4.9	-0.61542	0.53828
Cells_Transformed_fibroblasts	TMEM9B	11	8970000	8990000	rs11042260	2.7	rs1025438	-4.85	-0.60954	0.54216
Cells_Transformed_fibroblasts	CWF19L2	11	107000000	107000000	rs1425240	2.96	rs12224337	6.11	0.58587	0.55796
Cells_Transformed_fibroblasts	SLC36A4	11	92900000	92900000	rs7942988	-2.55	rs1703086	5.17	0.58458	0.55883
Cells_Transformed_fibroblasts	SWAP70	11	9690000	9770000	rs11042260	2.7	rs7104787	3.92	-0.57556	0.56492
Cells_Transformed_fibroblasts	TMEM133	11	101000000	101000000	rs11224765	3.71	rs618291	-4.82	0.57444	0.56567
Cells_Transformed_fibroblasts	ANKRD13D	11	67100000	67100000	rs10736660	-2.72	rs1138272	3.8	-0.57289	0.56672
Cells_Transformed_fibroblasts	GVINP2	11	6770000	6770000	rs4758432	-3.46	rs4408289	-7.76	-0.56101	0.57479
Cells_Transformed_fibroblasts	NFRKB	11	130000000	130000000	rs10750419	4.42	rs2288403	-6.51	-0.55788	0.57693
Cells_Transformed_fibroblasts	RPS6KB2	11	67200000	67200000	rs10736660	-2.72	rs10274	-10.09	0.55233	0.58072
Cells_Transformed_fibroblasts	TRPT1	11	64000000	64000000	rs663743	-3.47	rs2236648	-6.28	0.55179	0.58109
Cells_Transformed_fibroblasts	PSMD13	11	237000	253000	rs2293745	3.34	rs1045454	5.82	-0.55067	0.58186
Cells_Transformed_fibroblasts	PIGCP1	11	33100000	33100000	rs11032246	2.35	rs10836020	6.91	-0.54616	0.58495
Cells_Transformed_fibroblasts	MRVI1-AS1	11	10600000	10600000	rs11042759	2.97	rs1462941	-5.66	-0.5454	0.58548
Cells_Transformed_fibroblasts	BCO2	11	112000000	112000000	rs17565975	3.29	rs2250417	5.42	-0.54535	0.58551
Cells_Transformed_fibroblasts	PRG2	11	57200000	57200000	rs11229077	2.73	rs10792094	-6.34	-0.54014	0.5891
Cells_Transformed_fibroblasts	DOC2GP	11	67400000	67400000	rs10736660	-2.72	rs4930461	-6.19	0.52755	0.59781
Cells_Transformed_fibroblasts	TMPRSS5	11	114000000	114000000	rs4936281	2.97	rs17115920	-3.99	0.52713	0.59811
Cells_Transformed_fibroblasts	NUDT22	11	64000000	64000000	rs663743	-3.47	rs627055	-3.8	0.51063	0.60961
Cells_Transformed_fibroblasts	PTPRCAP	11	67200000	67200000	rs10736660	-2.72	rs869736	-8.63	0.50301	0.61496
Cells_Transformed_fibroblasts	RP11-109L13.1	11	117000000	117000000	rs2266788	3.37	rs1060211	10.96	0.49741	0.6189
Cells_Transformed_fibroblasts	PRKCDBP	11	6340000	6340000	rs4758432	-3.46	rs10839553	7.51	-0.49033	0.6239
Cells_Transformed_fibroblasts	DKK3	11	12000000	12000000	rs903213	3.96	rs3750940	-6.5	-0.49007	0.62408
Cells_Transformed_fibroblasts	USP35	11	77900000	77900000	rs11512969	-2.65	rs550458	3.88	-0.48749	0.62591
Cells_Transformed_fibroblasts	ROBO4	11	125000000	125000000	rs10893275	-3.63	rs11219830	7.34	-0.48464	0.62794
Cells_Transformed_fibroblasts	SESN3	11	94900000	95000000	rs925149	3.42	rs10831357	-7.58	0.4817	0.63002
Cells_Transformed_fibroblasts	INTS4	11	77600000	77700000	rs12417115	-2.14	rs4944176	7.05	-0.48165	0.63005
Cells_Transformed_fibroblasts	CTD-2530H12.4	11	75300000	75300000	rs17887076	3.66	rs589063	6.28	0.479	0.63194
Cells_Transformed_fibroblasts	NEAT1	11	65200000	65200000	rs2009453	-2.76	rs674485	9.19	0.47848	0.63231
Cells_Transformed_fibroblasts	ATL3	11	63400000	63400000	rs643634	-2.86	rs10501394	9.67	-0.47468	0.63502
Cells_Transformed_fibroblasts	MTA2	11	62400000	62400000	rs10897280	3.03	rs35587183	5.13	0.46684	0.64061
Cells_Transformed_fibroblasts	RP1-68D18.4	11	35200000	35200000	rs17435469	-2.94	rs1467558	-4.59	0.45977	0.64568
Cells_Transformed_fibroblasts	NAALADL1	11	64800000	64800000	rs506338	2.64	rs527039	-5.28	-0.45354	0.65016
Cells_Transformed_fibroblasts	RP11-89C3.4	11	111000000	111000000	rs2077943	3.02	rs6589210	8.12	0.44827	0.65396
Cells_Transformed_fibroblasts	HSD17B12	11	43600000	43900000	rs11037421	2.52	rs1061810	-14.16	-0.44508	0.65626
Cells_Transformed_fibroblasts	PRPF19	11	60700000	60700000	rs12276967	3.23	rs2023854	-4.29	0.44304	0.65774
Cells_Transformed_fibroblasts	ELMOD1	11	107000000	108000000	rs1425240	2.96	rs6588970	-5.46	0.43568	0.66307
Cells_Transformed_fibroblasts	DTX4	11	58900000	59000000	rs10896829	2.27	rs7934971	6.85	-0.43499	0.66357
Cells_Transformed_fibroblasts	TIRAP	11	126000000	126000000	rs12797894	-2.8	rs547862	-3.75	-0.43032	0.66696
Cells_Transformed_fibroblasts	RP11-351I24.1	11	10300000	10300000	rs11042759	2.97	rs7111987	-3.91	0.42876	0.6681
Cells_Transformed_fibroblasts	NAALAD2	11	89900000	89900000	rs7111680	3.12	rs10741322	9.79	-0.42282	0.67243
Cells_Transformed_fibroblasts	C11orf45	11	129000000	129000000	rs6590334	3.9	rs10790976	-6.65	0.41821	0.67579
Cells_Transformed_fibroblasts	CAPN5	11	76800000	76800000	rs11546727	2.57	rs7926553	4.22	-0.41797	0.67597
Cells_Transformed_fibroblasts	HPS5	11	18300000	18300000	rs7115158	-2.58	rs1046615	-7.55	0.41446	0.67854
Cells_Transformed_fibroblasts	SLC39A13	11	47400000	47400000	rs7123576	3.15	rs2293576	4.01	-0.41246	0.68
Cells_Transformed_fibroblasts	CWC15	11	94700000	94700000	rs925149	3.42	rs11020995	8.24	-0.41015	0.6817
Cells_Transformed_fibroblasts	UBE2L6	11	57300000	57300000	rs11229077	2.73	rs4938871	5.5	-0.40486	0.68558
Cells_Transformed_fibroblasts	IGHMBP2	11	68700000	68700000	rs11228517	-2.67	rs636049	10.71	0.3997	0.68938
Cells_Transformed_fibroblasts	CPT1A	11	68500000	68600000	rs11228517	-2.67	rs10750832	-4.63	0.39247	0.69471
Cells_Transformed_fibroblasts	ARHGAP32	11	129000000	129000000	rs10750419	4.42	rs594001	8.58	0.38083	0.70333
Cells_Transformed_fibroblasts	COLCA1	11	111000000	111000000	rs17565975	3.29	rs7944798	-4.45	-0.37485	0.70777
Cells_Transformed_fibroblasts	CBL	11	119000000	119000000	rs523604	-3.63	rs4938637	-5.25	0.37268	0.70939
Cells_Transformed_fibroblasts	C11orf80	11	66500000	66600000	rs13897	-2.9	rs566673	-4.24	-0.37068	0.71088
Cells_Transformed_fibroblasts	GTF2H1	11	18300000	18400000	rs7115158	-2.58	rs1520884	-11.44	-0.36569	0.71459
Cells_Transformed_fibroblasts	ARHGAP42	11	101000000	101000000	rs516895	-2.96	rs618291	-6	0.36457	0.71543
Cells_Transformed_fibroblasts	RP11-672A2.5	11	76300000	76300000	rs652673	-3.25	rs11236825	-7.04	0.36406	0.71581
Cells_Transformed_fibroblasts	OR2AG2	11	6790000	6790000	rs4758432	-3.46	rs2595428	3.29	-0.36033	0.7186
Cells_Transformed_fibroblasts	SC5D	11	121000000	121000000	rs297513	3.01	rs2115923	8.1	-0.36	0.71885
Cells_Transformed_fibroblasts	SLC37A4	11	119000000	119000000	rs523604	-3.63	rs11217129	-6.55	0.34009	0.73379
Cells_Transformed_fibroblasts	KRT18P59	11	125000000	125000000	rs12289510	3.33	rs597900	4.99	0.33668	0.73636
Cells_Transformed_fibroblasts	HTATIP2	11	20400000	20400000	rs11025459	3.28	rs10833312	-12.74	0.33529	0.73741
Cells_Transformed_fibroblasts	TRIM68	11	4620000	4630000	rs17313216	-3.1	rs7108599	-5.23	-0.33315	0.73902
Cells_Transformed_fibroblasts	MED19	11	57500000	57500000	rs11229077	2.73	rs503037	5.63	-0.33036	0.74112
Cells_Transformed_fibroblasts	SYTL2	11	85400000	85500000	rs11822620	2.79	rs678376	-6.56	-0.31921	0.74957
Cells_Transformed_fibroblasts	ACAT1	11	108000000	108000000	rs17412803	2.04	rs683312	7.79	-0.31843	0.75016
Cells_Transformed_fibroblasts	KDELC2	11	108000000	108000000	rs1834455	-2.15	rs3741060	-10.75	0.31467	0.75301
Cells_Transformed_fibroblasts	SIPA1	11	65400000	65400000	rs2009453	-2.76	rs6591188	5.44	0.31407	0.75347
Cells_Transformed_fibroblasts	OAF	11	120000000	120000000	rs7929360	2.89	rs896693	-8.34	-0.31207	0.75499
Cells_Transformed_fibroblasts	RNF141	11	10500000	10600000	rs11042759	2.97	rs1350991	-5.75	-0.31203	0.75502
Cells_Transformed_fibroblasts	JAM3	11	134000000	134000000	rs4592433	2.88	rs11223699	-4.48	-0.31081	0.75594
Cells_Transformed_fibroblasts	RIC8A	11	208000	215000	rs2293745	3.34	rs3825075	6.01	0.30664	0.75912
Cells_Transformed_fibroblasts	SLC22A20	11	65000000	65000000	rs2009453	-2.76	rs12420456	4.63	-0.30645	0.75926
Cells_Transformed_fibroblasts	PGR	11	101000000	101000000	rs11224765	3.71	rs485283	-6.47	0.30344	0.76155
Cells_Transformed_fibroblasts	ATG13	11	46600000	46700000	rs4587689	2.45	rs2279465	-5.82	-0.29594	0.76728
Cells_Transformed_fibroblasts	FDX1	11	110000000	110000000	rs661171	-4.57	rs4754450	7.85	-0.29033	0.77157
Cells_Transformed_fibroblasts	SPA17	11	125000000	125000000	rs10893275	-3.63	rs7927406	-5.96	-0.28967	0.77207
Cells_Transformed_fibroblasts	CPSF7	11	61200000	61200000	rs879486	3.25	rs17704641	4.49	-0.28663	0.7744
Cells_Transformed_fibroblasts	ALKBH8	11	107000000	107000000	rs1425240	2.96	rs495030	-4.39	0.28281	0.77732
Cells_Transformed_fibroblasts	SNHG1	11	62600000	62600000	rs10897280	3.03	rs2584916	3.47	0.27093	0.78644
Cells_Transformed_fibroblasts	NADSYN1	11	71200000	71200000	rs12277191	-2.23	rs1792316	-3.96	-0.27005	0.78712
Cells_Transformed_fibroblasts	NARS2	11	78100000	78300000	rs1792139	3.06	rs10793334	-5.73	-0.26782	0.78884
Cells_Transformed_fibroblasts	FNBP4	11	47700000	47800000	rs7123576	3.15	rs6485775	-5.75	-0.25773	0.79662
Cells_Transformed_fibroblasts	MRPL21	11	68700000	68700000	rs11228517	-2.67	rs636049	-13.21	-0.25045	0.80224
Cells_Transformed_fibroblasts	PHLDB1	11	118000000	119000000	rs523604	-3.63	rs633683	-5.32	-0.24535	0.80618
Cells_Transformed_fibroblasts	TECTA	11	121000000	121000000	rs297513	3.01	rs10502245	4.98	0.24377	0.80741
Cells_Transformed_fibroblasts	MADD	11	47300000	47400000	rs7123576	3.15	rs11039369	-5.52	0.24159	0.8091
Cells_Transformed_fibroblasts	RP11-554A11.4	11	68800000	68800000	rs11228517	-2.67	rs11600377	-10.55	-0.23935	0.81084
Cells_Transformed_fibroblasts	FAM168A	11	73100000	73300000	rs2511266	3.29	rs3087498	3.24	-0.23296	0.81579
Cells_Transformed_fibroblasts	TTC9C	11	62500000	62500000	rs10897280	3.03	rs531552	8.01	-0.23293	0.81581
Cells_Transformed_fibroblasts	TMEM258	11	61500000	61600000	rs879486	3.25	rs174538	5.79	-0.23244	0.8162
Cells_Transformed_fibroblasts	SIRT3	11	215000	236000	rs2293745	3.34	rs4758633	-6.11	-0.22669	0.82067
Cells_Transformed_fibroblasts	RP11-613D13.5	11	43900000	43900000	rs2074051	2.41	rs10742688	-7	-0.22398	0.82278
Cells_Transformed_fibroblasts	AP003068.23	11	64900000	64900000	rs2009453	-2.76	rs3953797	-13.47	-0.21493	0.82982
Cells_Transformed_fibroblasts	TIMM10	11	57300000	57300000	rs11229077	2.73	rs2729371	11.48	-0.2096	0.83398
Cells_Transformed_fibroblasts	TRIM5	11	5680000	5960000	rs11038273	-3.11	rs12271333	-6.12	0.2087	0.83469
Cells_Transformed_fibroblasts	POU2F3	11	120000000	120000000	rs7929360	2.89	rs2465654	9.35	-0.20767	0.83548
Cells_Transformed_fibroblasts	QSER1	11	32900000	33000000	rs11031821	4.13	rs11031930	4.49	0.20403	0.83833
Cells_Transformed_fibroblasts	BIRC3	11	102000000	102000000	rs4754037	-3.62	rs7938790	5.88	0.192	0.84774
Cells_Transformed_fibroblasts	RAB6A	11	73400000	73500000	rs2511266	3.29	rs11235937	-5.57	0.18526	0.85303
Cells_Transformed_fibroblasts	HMBS	11	119000000	119000000	rs523604	-3.63	rs1799993	8.84	-0.18514	0.85312
Cells_Transformed_fibroblasts	AP003068.18	11	64900000	64900000	rs2009453	-2.76	rs3953797	-10.6	-0.18402	0.854
Cells_Transformed_fibroblasts	SMTNL1	11	57300000	57300000	rs11229077	2.73	rs514385	8.3	-0.18251	0.85518
Cells_Transformed_fibroblasts	CHID1	11	867000	915000	rs11502190	-3	rs7946539	6.68	-0.17945	0.85759
Cells_Transformed_fibroblasts	RP11-672A2.4	11	76400000	76400000	rs652673	-3.25	rs3781701	-3.79	-0.17777	0.8589
Cells_Transformed_fibroblasts	RP11-890B15.3	11	131000000	131000000	rs2156865	-4.02	rs3794140	6.58	0.16554	0.86852
Cells_Transformed_fibroblasts	SPTY2D1	11	18600000	18700000	rs10832971	2.33	rs11024739	10.04	0.16513	0.86884
Cells_Transformed_fibroblasts	SNX19	11	131000000	131000000	rs2156865	-4.02	rs7110591	9.25	-0.16057	0.87243
Cells_Transformed_fibroblasts	RP11-672A2.6	11	76300000	76300000	rs652673	-3.25	rs11236817	-4.47	0.15716	0.87512
Cells_Transformed_fibroblasts	IPO7	11	9410000	9470000	rs11042260	2.7	rs11042329	4.93	-0.15661	0.87555
Cells_Transformed_fibroblasts	ZBED5-AS1	11	10900000	10900000	rs11042759	2.97	rs1554519	5.29	0.15616	0.8759
Cells_Transformed_fibroblasts	EML3	11	62400000	62400000	rs10897280	3.03	rs11231161	8.15	0.14562	0.88422
Cells_Transformed_fibroblasts	TSPAN18	11	44700000	45000000	rs6485590	-2.88	rs1552299	3.23	-0.14361	0.88581
Cells_Transformed_fibroblasts	FADS2	11	61600000	61600000	rs879486	3.25	rs968567	10.38	-0.13825	0.89004
Cells_Transformed_fibroblasts	FANCF	11	22600000	22600000	rs12289982	-3.52	rs3740615	5.19	0.13577	0.892
Cells_Transformed_fibroblasts	RP11-757G1.6	11	68600000	68600000	rs11228517	-2.67	rs596874	-4.39	0.12339	0.9018
Cells_Transformed_fibroblasts	TPH1	11	18000000	18100000	rs7951242	-2.97	rs6486406	-6.39	-0.11685	0.90698
Cells_Transformed_fibroblasts	IFITM2	11	308000	309000	rs2293745	3.34	rs7947784	-4.38	-0.11042	0.91208
Cells_Transformed_fibroblasts	RPUSD4	11	126000000	126000000	rs12797894	-2.8	rs8177348	4.15	0.11041	0.91209
Cells_Transformed_fibroblasts	AP000769.1	11	65200000	65200000	rs2009453	-2.76	rs1626021	5.87	0.10901	0.91319
Cells_Transformed_fibroblasts	EIF3F	11	7990000	8020000	rs7951027	2.77	rs4559682	6.53	-0.10052	0.91993
Cells_Transformed_fibroblasts	APIP	11	34900000	34900000	rs17435469	-2.94	rs10488802	8.43	-0.0989	0.92122
Cells_Transformed_fibroblasts	AP002954.3	11	119000000	119000000	rs523604	-3.63	rs525485	4.33	-0.09267	0.92617
Cells_Transformed_fibroblasts	TPCN2	11	68800000	68900000	rs11228517	-2.67	rs2305498	-5.51	0.08556	0.93182
Cells_Transformed_fibroblasts	SLC37A2	11	125000000	125000000	rs10893275	-3.63	rs7932003	3.77	-0.08099	0.93545
Cells_Transformed_fibroblasts	RP11-677M14.5	11	125000000	125000000	rs10893275	-3.63	rs646521	9.1	0.074	0.94101
Cells_Transformed_fibroblasts	TMEM216	11	61200000	61200000	rs879486	3.25	rs2943806	7.92	-0.06857	0.94533
Cells_Transformed_fibroblasts	C11orf87	11	109000000	109000000	rs11213140	2.17	rs7940859	4.46	0.06793	0.94584
Cells_Transformed_fibroblasts	ROM1	11	62400000	62400000	rs10897280	3.03	rs11231161	-5.3	0.06271	0.95
Cells_Transformed_fibroblasts	CTSF	11	66300000	66300000	rs13897	-2.9	rs2242663	10.72	-0.04654	0.96288
Cells_Transformed_fibroblasts	CTD-3074O7.12	11	66300000	66300000	rs13897	-2.9	rs486584	-3.47	-0.04238	0.9662
Cells_Transformed_fibroblasts	TMEM132A	11	60700000	60700000	rs12276967	3.23	rs11230311	-4.13	-0.04098	0.96731
Cells_Transformed_fibroblasts	RP11-660L16.2	11	71200000	71200000	rs12277191	-2.23	rs12791871	-10.34	0.03872	0.96912
Cells_Transformed_fibroblasts	VPS37C	11	60900000	60900000	rs12276967	3.23	rs519296	-4.08	0.03289	0.97376
Cells_Transformed_fibroblasts	RNH1	11	495000	507000	rs2293745	3.34	rs35255804	-6.34	-0.03272	0.9739
Cells_Transformed_fibroblasts	RRAS2	11	14300000	14400000	rs2970332	2.57	rs4757245	-5.49	-0.03149	0.97488
Cells_Transformed_fibroblasts	TSPAN4	11	843000	867000	rs11502190	-3	rs11246340	6.65	0.02969	0.97631
Cells_Transformed_fibroblasts	RAB38	11	87800000	87900000	rs681399	-3.25	rs302645	6	0.02889	0.97695
Cells_Transformed_fibroblasts	RRM1	11	4120000	4160000	rs10834648	-3.28	rs1662172	4.45	0.02398	0.98087
Cells_Transformed_fibroblasts	RP11-677M14.7	11	125000000	125000000	rs10893275	-3.63	rs632252	8.55	0.02336	0.98136
Cells_Transformed_fibroblasts	USP47	11	11900000	12000000	rs903213	3.96	rs4340049	-5.93	-0.01038	0.99172
Cells_Transformed_fibroblasts	NDUFC2	11	77800000	77800000	rs12417115	-2.14	rs632663	-6.65	0.00923	0.99264
Cells_Transformed_fibroblasts	B3GAT3	11	62400000	62400000	rs10897280	3.03	rs693698	3.26	0.006	0.99521
Cells_Transformed_fibroblasts	KDM2B	12	122000000	122000000	rs7977709	-4.43	rs6489811	3.94	-4.13745	3.51e-05
Cells_Transformed_fibroblasts	ALDH2	12	112000000	112000000	rs10774625	6.28	rs632650	-3.54	3.61642	0.000299
Cells_Transformed_fibroblasts	CLEC12A	12	10100000	10100000	rs7313688	-3.64	rs560906	-6.99	-3.38467	0.000713
Cells_Transformed_fibroblasts	RP11-77I22.2	12	30900000	30900000	rs7298007	2.88	rs6487924	4.08	-3.33201	0.000862
Cells_Transformed_fibroblasts	EEA1	12	93200000	93300000	rs2277363	3.43	rs10735304	-6.01	-3.1677	0.00154
Cells_Transformed_fibroblasts	RILPL2	12	124000000	124000000	rs6488868	3.16	rs4930718	4.8	3.02179	0.00251
Cells_Transformed_fibroblasts	SETD8	12	124000000	124000000	rs6488868	3.16	rs11057276	5.73	2.989	0.0028
Cells_Transformed_fibroblasts	VSIG10	12	119000000	119000000	rs2592283	-2.77	rs11830698	8.73	-2.90039	0.00373
Cells_Transformed_fibroblasts	RP11-282O18.3	12	124000000	124000000	rs6488868	3.16	rs4930718	-7.13	-2.83384	0.0046
Cells_Transformed_fibroblasts	CACNA1C	12	2080000	2800000	rs3794299	3.05	rs1006690	-3.42	-2.70125	0.00691
Cells_Transformed_fibroblasts	NCOR2	12	125000000	125000000	rs10846721	3.08	rs10773093	4.14	-2.61691	0.00887
Cells_Transformed_fibroblasts	CCT2	12	70000000	70000000	rs10784817	-3.67	rs515533	-5.52	-2.586	0.00971
Cells_Transformed_fibroblasts	OGFOD2	12	123000000	123000000	rs6488868	3.16	rs7296418	6.55	2.55469	0.0106
Cells_Transformed_fibroblasts	CDK2AP1	12	124000000	124000000	rs6488868	3.16	rs1060105	-10.94	-2.55324	0.0107
Cells_Transformed_fibroblasts	CAND1	12	67700000	67700000	rs775313	-3.1	rs775662	-6.16	-2.53368	0.0113
Cells_Transformed_fibroblasts	TRPV4	12	110000000	110000000	rs11837455	-2.73	rs12309873	3.19	2.51724	0.0118
Cells_Transformed_fibroblasts	FRS2	12	69900000	70000000	rs17225861	-3.53	rs515533	-6.04	-2.50979	0.0121
Cells_Transformed_fibroblasts	RP11-90C1.1	12	78800000	78800000	rs1947791	2.54	rs11107899	-3.84	2.47375	0.0134
Cells_Transformed_fibroblasts	KLRC2	12	10600000	10600000	rs7313688	-3.64	rs2246809	-5.09	2.4156	0.0157
Cells_Transformed_fibroblasts	MPHOSPH9	12	124000000	124000000	rs6488868	3.16	rs7296418	-3.75	-2.39018	0.0168
Cells_Transformed_fibroblasts	NAA25	12	112000000	113000000	rs17630235	5.7	rs4767293	3.6	-2.30608	0.0211
Cells_Transformed_fibroblasts	FAM216A	12	111000000	111000000	rs11837455	-2.73	rs17682444	-6.02	2.30547	0.0211
Cells_Transformed_fibroblasts	KLRK1	12	10500000	10500000	rs7313688	-3.64	rs7978962	4.56	-2.2885	0.0221
Cells_Transformed_fibroblasts	PAN2	12	56700000	56700000	rs773643	-2.82	rs11171806	5.18	-2.25658	0.024
Cells_Transformed_fibroblasts	HSP90B1	12	104000000	104000000	rs7297466	-3.14	rs1165681	5.61	2.25127	0.0244
Cells_Transformed_fibroblasts	LRRK2	12	40600000	40800000	rs6581593	3.63	rs10784498	6.97	2.24361	0.0249
Cells_Transformed_fibroblasts	RPLP0	12	121000000	121000000	rs3932409	3.38	rs2269945	4.47	2.2147	0.0268
Cells_Transformed_fibroblasts	PMEL	12	56300000	56400000	rs773643	-2.82	rs2069391	8.43	-2.18616	0.0288
Cells_Transformed_fibroblasts	ABCB9	12	123000000	123000000	rs6488868	3.16	rs7296418	6.38	2.1764	0.0295
Cells_Transformed_fibroblasts	MAPKAPK5	12	112000000	112000000	rs10774625	6.28	rs666951	-3.24	2.13601	0.0327
Cells_Transformed_fibroblasts	TSFM	12	58200000	58200000	rs7974557	-2.99	rs10877012	-12.68	2.12171	0.0339
Cells_Transformed_fibroblasts	RAD52	12	1020000	1100000	rs11063286	3.86	rs12816367	-7.82	2.10839	0.035
Cells_Transformed_fibroblasts	ADAM1B	12	112000000	112000000	rs10774625	6.28	rs739496	3.58	-2.10087	0.0357
Cells_Transformed_fibroblasts	DIABLO	12	123000000	123000000	rs10847446	-3.1	rs2292443	4.21	-2.08409	0.0372
Cells_Transformed_fibroblasts	RP11-977G19.11	12	56700000	56700000	rs773643	-2.82	rs11171806	-7.5	2.06653	0.0388
Cells_Transformed_fibroblasts	ARL6IP4	12	123000000	123000000	rs6488868	3.16	rs7296418	-7.44	-2.02	0.0434
Cells_Transformed_fibroblasts	VPS29	12	111000000	111000000	rs11837455	-2.73	rs4766492	6.42	-2.00433	0.045
Cells_Transformed_fibroblasts	RBM19	12	114000000	114000000	rs12425931	2.83	rs759904	4.45	1.98519	0.0471
Cells_Transformed_fibroblasts	XRCC6BP1	12	58300000	58400000	rs7974557	-2.99	rs10877041	-13.7	1.97322	0.0485
Cells_Transformed_fibroblasts	CNPY2	12	56700000	56700000	rs773643	-2.82	rs17118439	4.45	-1.96103	0.0499
Cells_Transformed_fibroblasts	CD4	12	6900000	6930000	rs870849	2.54	rs11064392	4.37	-1.9357	0.0529
Cells_Transformed_fibroblasts	ATP2A2	12	111000000	111000000	rs11837455	-2.73	rs1547975	-4.89	-1.93599	0.0529
Cells_Transformed_fibroblasts	RP11-745O10.2	12	66500000	66500000	rs10784514	2.9	rs1168765	-13.42	1.92291	0.0545
Cells_Transformed_fibroblasts	METTL21B	12	58200000	58200000	rs7974557	-2.99	rs10877014	12.45	-1.92157	0.0547
Cells_Transformed_fibroblasts	OTOGL	12	80600000	80800000	rs7296335	-2.56	rs11114401	4.44	-1.89567	0.058
Cells_Transformed_fibroblasts	NEDD1	12	97300000	97300000	rs11108532	3.6	rs7307168	-4.71	1.87246	0.0611
Cells_Transformed_fibroblasts	MMAB	12	110000000	110000000	rs11837455	-2.73	rs10774697	-4.69	-1.86811	0.0617
Cells_Transformed_fibroblasts	PFDN5	12	53700000	53700000	rs34448539	2.78	rs4759021	8.93	-1.86021	0.0629
Cells_Transformed_fibroblasts	YAF2	12	42600000	42600000	rs2215455	2.94	rs7296847	6.89	-1.85257	0.0639
Cells_Transformed_fibroblasts	CACNA2D4	12	1900000	2030000	rs3794299	3.05	rs7300241	4.34	1.82799	0.0676
Cells_Transformed_fibroblasts	IKBIP	12	99000000	99000000	rs17027918	-3.32	rs12581119	7.7	-1.78727	0.0739
Cells_Transformed_fibroblasts	CCDC77	12	499000	552000	rs11063286	3.86	rs2253565	-6.69	1.75416	0.0794
Cells_Transformed_fibroblasts	RP11-412D9.4	12	107000000	107000000	rs969802	2.6	rs10746071	-5.1	-1.73959	0.0819
Cells_Transformed_fibroblasts	GNPTAB	12	102000000	102000000	rs1566556	3.41	rs7960795	-6.12	-1.72657	0.0842
Cells_Transformed_fibroblasts	TMEM120B	12	122000000	122000000	rs7977709	-4.43	rs2669170	5.66	1.70413	0.0884
Cells_Transformed_fibroblasts	SLC11A2	12	51400000	51400000	rs7960097	2.26	rs319938	10.43	1.68632	0.0917
Cells_Transformed_fibroblasts	C2CD5	12	22600000	22700000	rs11046738	3.03	rs2292488	7	-1.68423	0.0921
Cells_Transformed_fibroblasts	MTERFD3	12	107000000	107000000	rs969802	2.6	rs3204848	5.35	1.67209	0.0945
Cells_Transformed_fibroblasts	C12orf65	12	124000000	124000000	rs6488868	3.16	rs1790099	-6.32	-1.66554	0.0958
Cells_Transformed_fibroblasts	KCNMB4	12	70800000	70800000	rs10784817	-3.67	rs737371	5.9	-1.62723	0.104
Cells_Transformed_fibroblasts	ZNF10	12	134000000	134000000	rs11147141	-2.26	rs11147284	7.28	1.6172	0.106
Cells_Transformed_fibroblasts	MDM1	12	68700000	68700000	rs12815372	-4.5	rs11177160	9.23	1.60644	0.108
Cells_Transformed_fibroblasts	RP11-421F16.3	12	27100000	27100000	rs11048994	3.05	rs6487582	-8.6	-1.6083	0.108
Cells_Transformed_fibroblasts	NAV3	12	78200000	78600000	rs1464369	-3.53	rs1824881	-3.99	1.5978	0.11
Cells_Transformed_fibroblasts	RP11-983P16.4	12	53400000	53400000	rs34448539	2.78	rs7315980	-5.34	1.58901	0.112
Cells_Transformed_fibroblasts	RP11-642P15.1	12	104000000	104000000	rs7297466	-3.14	rs10745985	-5	-1.58078	0.114
Cells_Transformed_fibroblasts	ZNF26	12	134000000	134000000	rs11147141	-2.26	rs11147250	3.77	1.57193	0.116
Cells_Transformed_fibroblasts	TMBIM4	12	66500000	66600000	rs10784514	2.9	rs10878382	-10.75	1.54161	0.123
Cells_Transformed_fibroblasts	RP11-424M22.3	12	16700000	16700000	rs12815301	3.05	rs7312090	-7.28	-1.54394	0.123
Cells_Transformed_fibroblasts	TCTN2	12	124000000	124000000	rs6488868	3.16	rs3704	-8.4	-1.52718	0.127
Cells_Transformed_fibroblasts	KIF21A	12	39700000	39800000	rs12825170	-1.99	rs17127036	6.03	1.52185	0.128
Cells_Transformed_fibroblasts	ACADS	12	121000000	121000000	rs2238155	2.44	rs2239760	4.42	-1.48466	0.138
Cells_Transformed_fibroblasts	DNAJC22	12	49700000	49800000	rs1874908	2.44	rs7488270	-5.95	1.47923	0.139
Cells_Transformed_fibroblasts	RP11-511H9.3	12	102000000	102000000	rs1566556	3.41	rs741645	4.72	1.45893	0.145
Cells_Transformed_fibroblasts	PDE3A	12	20500000	20800000	rs3809208	2.99	rs10770675	3.84	-1.4441	0.149
Cells_Transformed_fibroblasts	KRT8	12	53300000	53300000	rs34448539	2.78	rs2172276	-5.44	1.43372	0.152
Cells_Transformed_fibroblasts	POC1B	12	89800000	89900000	rs11105360	-2.99	rs10858906	-5.42	-1.409	0.159
Cells_Transformed_fibroblasts	LEMD3	12	65600000	65600000	rs1389800	2.82	rs2888	5.4	1.38915	0.165
Cells_Transformed_fibroblasts	RP11-221N13.3	12	66000000	66000000	rs10784514	2.9	rs2453269	-5.3	1.38846	0.165
Cells_Transformed_fibroblasts	RP11-611E13.2	12	70300000	70600000	rs10784817	-3.67	rs11610554	7.61	1.37389	0.169
Cells_Transformed_fibroblasts	TAS2R15	12	11100000	11100000	rs12366349	3.15	rs7315843	4.37	-1.3662	0.172
Cells_Transformed_fibroblasts	GLI1	12	57900000	57900000	rs4760346	-2.4	rs3782126	5.28	-1.3632	0.173
Cells_Transformed_fibroblasts	LRP6	12	12300000	12400000	rs7961488	-3.66	rs1074992	-7.01	1.35062	0.177
Cells_Transformed_fibroblasts	APPL2	12	106000000	106000000	rs4145262	2.76	rs4964344	-9.24	-1.34867	0.177
Cells_Transformed_fibroblasts	CAMKK2	12	122000000	122000000	rs7977709	-4.43	rs10840615	4.08	1.34589	0.178
Cells_Transformed_fibroblasts	SCYL2	12	101000000	101000000	rs10778065	-2.53	rs12314464	4.3	-1.33876	0.181
Cells_Transformed_fibroblasts	IFT81	12	111000000	111000000	rs11837455	-2.73	rs7304243	-4.97	-1.3309	0.183
Cells_Transformed_fibroblasts	IFLTD1	12	25600000	25800000	rs10505975	2.82	rs12297279	4.33	1.33066	0.183
Cells_Transformed_fibroblasts	LRRC43	12	123000000	123000000	rs2272133	-2.62	rs2292443	5.63	-1.32843	0.184
Cells_Transformed_fibroblasts	TMTC1	12	29700000	29900000	rs302310	-2.89	rs302344	-5.29	-1.32451	0.185
Cells_Transformed_fibroblasts	DDX11	12	31200000	31300000	rs7298007	2.88	rs10843879	-12.44	-1.31608	0.188
Cells_Transformed_fibroblasts	ALDH1L2	12	105000000	105000000	rs10861273	2.85	rs7954946	-5.22	1.31627	0.188
Cells_Transformed_fibroblasts	ERP27	12	15100000	15100000	rs12304530	-2.49	rs7295480	-5.07	1.31348	0.189
Cells_Transformed_fibroblasts	FAIM2	12	50300000	50300000	rs597770	-3.16	rs6580724	-9.42	-1.30909	0.191
Cells_Transformed_fibroblasts	RP11-474P2.4	12	46800000	46800000	rs17096380	-2.91	rs4768118	5.03	1.29456	0.195
Cells_Transformed_fibroblasts	OS9	12	58100000	58100000	rs7974557	-2.99	rs701006	-5.35	1.29435	0.196
Cells_Transformed_fibroblasts	CAPS2	12	75700000	75800000	rs10785180	2.92	rs7963723	6.12	-1.29419	0.196
Cells_Transformed_fibroblasts	EID3	12	105000000	105000000	rs7297466	-3.14	rs11111987	-11.65	-1.28935	0.197
Cells_Transformed_fibroblasts	RHNO1	12	2990000	3000000	rs10848848	-3.23	rs7134422	-8.67	1.28658	0.198
Cells_Transformed_fibroblasts	ACSS3	12	81400000	81700000	rs17008490	3.38	rs2525839	-5.39	-1.27411	0.203
Cells_Transformed_fibroblasts	SDSL	12	114000000	114000000	rs163118	2.45	rs12815112	6.03	-1.27325	0.203
Cells_Transformed_fibroblasts	CNOT2	12	70600000	70700000	rs10784817	-3.67	rs11615947	-4.59	-1.26219	0.207
Cells_Transformed_fibroblasts	PRR4	12	11000000	11300000	rs12366349	3.15	rs10772398	7.46	-1.2602	0.208
Cells_Transformed_fibroblasts	KCTD10	12	110000000	110000000	rs7957619	2.71	rs10466917	-9.65	-1.249	0.212
Cells_Transformed_fibroblasts	CD9	12	6310000	6350000	rs216872	2.98	rs4764550	5.25	-1.21808	0.223
Cells_Transformed_fibroblasts	RP11-218M22.1	12	740000	772000	rs11063286	3.86	rs10849372	-9.55	-1.2085	0.227
Cells_Transformed_fibroblasts	RP11-392P7.6	12	13100000	13100000	rs11613894	-2.46	rs1061047	7.23	1.20113	0.23
Cells_Transformed_fibroblasts	TUBA1B	12	49500000	49500000	rs953673	-2.51	rs1274726	-3.94	-1.19505	0.232
Cells_Transformed_fibroblasts	GLIPR1L2	12	75800000	75800000	rs10785180	2.92	rs11180484	-11.63	1.19598	0.232
Cells_Transformed_fibroblasts	RPS26	12	56400000	56400000	rs773643	-2.82	rs10876864	13.62	1.1887	0.235
Cells_Transformed_fibroblasts	RP11-486O12.2	12	124000000	124000000	rs6488868	3.16	rs952360	9.41	-1.18853	0.235
Cells_Transformed_fibroblasts	AC226150.4	12	134000000	134000000	rs11147141	-2.26	rs7302208	4.76	-1.18101	0.238
Cells_Transformed_fibroblasts	RP11-585P4.5	12	75900000	75900000	rs10785180	2.92	rs11180548	-8.81	1.16289	0.245
Cells_Transformed_fibroblasts	FBXW8	12	117000000	117000000	rs2393084	3.06	rs4238051	-8.65	-1.15757	0.247
Cells_Transformed_fibroblasts	C12orf73	12	104000000	104000000	rs7297466	-3.14	rs10507173	-3.99	-1.15656	0.247
Cells_Transformed_fibroblasts	RP11-61E11.2	12	105000000	106000000	rs10861273	2.85	rs10778367	4.97	-1.15604	0.248
Cells_Transformed_fibroblasts	SLC26A10	12	58000000	58000000	rs7974557	-2.99	rs2277323	-4.56	-1.15205	0.249
Cells_Transformed_fibroblasts	WDR66	12	122000000	122000000	rs7977709	-4.43	rs6486782	11.09	-1.13962	0.254
Cells_Transformed_fibroblasts	ERGIC2	12	29500000	29500000	rs302310	-2.89	rs2278093	-6.79	-1.12909	0.259
Cells_Transformed_fibroblasts	PRKAB1	12	120000000	120000000	rs3932409	3.38	rs11064881	10.11	1.1157	0.265
Cells_Transformed_fibroblasts	RP11-243M5.1	12	131000000	131000000	rs7300298	-3.32	rs2398541	4.18	-1.08661	0.277
Cells_Transformed_fibroblasts	RP11-989F5.1	12	131000000	131000000	rs7300298	-3.32	rs7956851	12	-1.08727	0.277
Cells_Transformed_fibroblasts	NUDT4	12	93800000	93800000	rs4590917	-3.03	rs10859490	-5.71	-1.06202	0.288
Cells_Transformed_fibroblasts	SUDS3	12	119000000	119000000	rs2730442	-2.38	rs2893771	4.46	1.06075	0.289
Cells_Transformed_fibroblasts	LYRM5	12	25300000	25400000	rs10505975	2.82	rs7977670	-4.76	1.05997	0.289
Cells_Transformed_fibroblasts	LINC00173	12	117000000	117000000	rs7966250	3.26	rs2102294	-4.67	1.05803	0.29
Cells_Transformed_fibroblasts	KLRAP1	12	10700000	10800000	rs7313688	-3.64	rs7978850	6.49	-1.04376	0.297
Cells_Transformed_fibroblasts	STAT6	12	57500000	57500000	rs12824563	2.67	rs1059513	-4.04	-1.01897	0.308
Cells_Transformed_fibroblasts	TCP11L2	12	107000000	107000000	rs11112857	-3.37	rs10861578	6.51	1.01687	0.309
Cells_Transformed_fibroblasts	ST8SIA1	12	22200000	22600000	rs7296372	2.47	rs2012722	4.69	1.01484	0.31
Cells_Transformed_fibroblasts	TULP3	12	3000000	3050000	rs10848848	-3.23	rs2074987	-5.36	1.00254	0.316
Cells_Transformed_fibroblasts	HRK	12	117000000	117000000	rs2393084	3.06	rs2088236	-5.17	-0.998516	0.318
Cells_Transformed_fibroblasts	UBE3B	12	110000000	110000000	rs7957619	2.71	rs2241209	7.64	-0.998222	0.318
Cells_Transformed_fibroblasts	LOH12CR1	12	12500000	12600000	rs7961488	-3.66	rs11054841	4.06	-0.988908	0.323
Cells_Transformed_fibroblasts	C12orf60	12	15000000	15100000	rs12304530	-2.49	rs11610238	7.28	-0.987804	0.323
Cells_Transformed_fibroblasts	RP11-967K21.1	12	28300000	28300000	rs1965281	2.74	rs11049729	-4.76	0.980788	0.327
Cells_Transformed_fibroblasts	AC156455.1	12	123000000	123000000	rs2272133	-2.62	rs6489244	7.58	0.978887	0.328
Cells_Transformed_fibroblasts	AC004466.1	12	48200000	48200000	rs10881106	-2.28	rs10747521	4.17	0.958599	0.338
Cells_Transformed_fibroblasts	SPSB2	12	6980000	7000000	rs870849	2.54	rs5446	9.24	-0.940065	0.347
Cells_Transformed_fibroblasts	RP3-462E2.5	12	112000000	112000000	rs10774625	6.28	rs2239194	-5.12	0.93988	0.347
Cells_Transformed_fibroblasts	RP11-54A9.1	12	76700000	76700000	rs10778843	2.79	rs1969313	5.71	-0.938317	0.348
Cells_Transformed_fibroblasts	OASL	12	121000000	121000000	rs7977709	-4.43	rs12825376	-3.77	-0.929166	0.353
Cells_Transformed_fibroblasts	MLF2	12	6860000	6880000	rs870849	2.54	rs1050629	-4.33	-0.923243	0.356
Cells_Transformed_fibroblasts	OVCH1-AS1	12	29500000	29600000	rs302310	-2.89	rs995628	3.91	0.911359	0.362
Cells_Transformed_fibroblasts	LINC00941	12	30900000	31000000	rs7298007	2.88	rs2352525	6.6	0.900248	0.368
Cells_Transformed_fibroblasts	C12orf75	12	106000000	106000000	rs4145262	2.76	rs11112474	9.54	-0.897515	0.369
Cells_Transformed_fibroblasts	HOXC8	12	54400000	54400000	rs11170917	-2.4	rs746423	-4.07	-0.896881	0.37
Cells_Transformed_fibroblasts	KANSL2	12	49000000	49100000	rs2232566	2.51	rs2277365	8.6	-0.882537	0.377
Cells_Transformed_fibroblasts	TSPAN9	12	3190000	3400000	rs4766120	-3.25	rs10848789	8.91	-0.878338	0.38
Cells_Transformed_fibroblasts	LIMA1	12	50600000	50700000	rs597770	-3.16	rs1047912	5.33	-0.876245	0.381
Cells_Transformed_fibroblasts	hsa-mir-8072	12	124000000	124000000	rs6488868	3.16	rs3803001	-7.54	0.870317	0.384
Cells_Transformed_fibroblasts	SLC38A2	12	46800000	46800000	rs17096380	-2.91	rs10880921	3.7	0.851944	0.394
Cells_Transformed_fibroblasts	VDR	12	48200000	48300000	rs886441	-2.19	rs7311030	8.01	-0.847167	0.397
Cells_Transformed_fibroblasts	TMTC2	12	83100000	83500000	rs10735458	3.16	rs17009856	-5.67	0.847	0.397
Cells_Transformed_fibroblasts	LINC00942	12	1610000	1620000	rs10848538	-2.96	rs7296006	-9.12	-0.845941	0.398
Cells_Transformed_fibroblasts	KITLG	12	88900000	89000000	rs11104852	2.6	rs11105106	3.26	0.836935	0.403
Cells_Transformed_fibroblasts	PWP1	12	108000000	108000000	rs10861874	3.6	rs744266	-4.98	-0.828631	0.407
Cells_Transformed_fibroblasts	FKBP11	12	49300000	49300000	rs2232566	2.51	rs12424638	-7.71	-0.824929	0.409
Cells_Transformed_fibroblasts	ITGA7	12	56100000	56100000	rs773643	-2.82	rs3915761	-6.49	0.817215	0.414
Cells_Transformed_fibroblasts	E2F7	12	77400000	77500000	rs10778843	2.79	rs10746338	-4.33	0.80991	0.418
Cells_Transformed_fibroblasts	DNAH10	12	124000000	124000000	rs6488868	3.16	rs12309481	6.17	-0.804637	0.421
Cells_Transformed_fibroblasts	RAPGEF3	12	48100000	48200000	rs214733	-2.32	rs7135791	3.9	0.800751	0.423
Cells_Transformed_fibroblasts	NT5DC3	12	104000000	104000000	rs2374049	3	rs12368209	9.45	0.80029	0.424
Cells_Transformed_fibroblasts	SBNO1	12	124000000	124000000	rs6488868	3.16	rs11057223	4.09	-0.800034	0.424
Cells_Transformed_fibroblasts	KRAS	12	25400000	25400000	rs10505975	2.82	rs7973450	4.54	-0.798306	0.425
Cells_Transformed_fibroblasts	ASIC1	12	50500000	50500000	rs597770	-3.16	rs11169270	-6.41	0.79268	0.428
Cells_Transformed_fibroblasts	GOLGA3	12	133000000	133000000	rs11147141	-2.26	rs1043124	8.75	-0.788815	0.43
Cells_Transformed_fibroblasts	SLC4A8	12	51800000	51900000	rs7960097	2.26	rs7300192	5.4	0.787525	0.431
Cells_Transformed_fibroblasts	ACTR6	12	101000000	101000000	rs7306969	-2.64	rs1921023	-3.67	-0.785311	0.432
Cells_Transformed_fibroblasts	MVK	12	110000000	110000000	rs11837455	-2.73	rs17608150	5.03	-0.784223	0.433
Cells_Transformed_fibroblasts	LRRC23	12	7010000	7020000	rs870849	2.54	rs5446	9.92	-0.781209	0.435
Cells_Transformed_fibroblasts	CSAD	12	53600000	53600000	rs34448539	2.78	rs7304044	-6.16	-0.780046	0.435
Cells_Transformed_fibroblasts	USP30	12	109000000	110000000	rs11066813	2.56	rs7137083	-5.28	-0.774283	0.439
Cells_Transformed_fibroblasts	VEZT	12	95600000	95700000	rs10128879	3.8	rs7135194	-6.15	-0.772674	0.44
Cells_Transformed_fibroblasts	ABCD2	12	39900000	40000000	rs900253	-2.8	rs11172696	5.25	0.770204	0.441
Cells_Transformed_fibroblasts	BCL7A	12	122000000	122000000	rs28663167	2.72	rs1169072	4.47	-0.755416	0.45
Cells_Transformed_fibroblasts	PGAM5	12	133000000	133000000	rs11147141	-2.26	rs12818952	5.1	0.751804	0.452
Cells_Transformed_fibroblasts	KRT81	12	52700000	52700000	rs7311578	-3.44	rs1945295	-4.06	-0.750476	0.453
Cells_Transformed_fibroblasts	STAC3	12	57600000	57600000	rs1800141	2.14	rs41401546	-3.48	-0.745687	0.456
Cells_Transformed_fibroblasts	SLC35E3	12	69100000	69200000	rs11177446	-2.36	rs10748108	-3.75	0.743819	0.457
Cells_Transformed_fibroblasts	SLC15A4	12	129000000	129000000	rs10161010	-2.87	rs7311875	-5.88	0.738157	0.46
Cells_Transformed_fibroblasts	ALG10B	12	38700000	38700000	rs7302388	-2.11	rs10783214	3.21	-0.727908	0.467
Cells_Transformed_fibroblasts	RP11-834C11.6	12	54500000	54500000	rs11170917	-2.4	rs1872635	-4.3	-0.724936	0.468
Cells_Transformed_fibroblasts	MRPL42	12	93900000	93900000	rs2571343	3.41	rs4761518	-6.99	0.719694	0.472
Cells_Transformed_fibroblasts	KRT121P	12	52600000	52700000	rs7311578	-3.44	rs650694	-3.36	-0.716558	0.474
Cells_Transformed_fibroblasts	STAB2	12	104000000	104000000	rs2374049	3	rs9132	5.7	-0.709114	0.478
Cells_Transformed_fibroblasts	ADAM1A	12	112000000	112000000	rs10774625	6.28	rs12423268	-7.24	-0.706822	0.48
Cells_Transformed_fibroblasts	RP11-834C11.3	12	54500000	54500000	rs11170917	-2.4	rs7137107	12.43	-0.704347	0.481
Cells_Transformed_fibroblasts	SMARCD1	12	50500000	50500000	rs597770	-3.16	rs2272391	-6.14	-0.703	0.482
Cells_Transformed_fibroblasts	RERG	12	15300000	15500000	rs11613250	-2.29	rs12426878	4.16	-0.703377	0.482
Cells_Transformed_fibroblasts	SPPL3	12	121000000	121000000	rs10744762	3.93	rs625228	6.74	0.703699	0.482
Cells_Transformed_fibroblasts	TAPBPL	12	6560000	6580000	rs216872	2.98	rs2243977	12.21	0.692417	0.489
Cells_Transformed_fibroblasts	RP11-996F15.2	12	29400000	29500000	rs302310	-2.89	rs2278093	11.54	0.691328	0.489
Cells_Transformed_fibroblasts	AMDHD1	12	96300000	96400000	rs2367556	2.89	rs4762651	-5.64	-0.684539	0.494
Cells_Transformed_fibroblasts	DNM1L	12	32800000	32900000	rs11835806	2.6	rs10844309	-5.45	0.681197	0.496
Cells_Transformed_fibroblasts	ANO4	12	101000000	102000000	rs7138043	2.8	rs1863915	-6.1	0.680278	0.496
Cells_Transformed_fibroblasts	DYRK4	12	4670000	4720000	rs9645763	3	rs7312062	-4.14	0.678946	0.497
Cells_Transformed_fibroblasts	LTBR	12	6480000	6500000	rs216872	2.98	rs2364480	9.57	0.677294	0.498
Cells_Transformed_fibroblasts	TAS2R10	12	11000000	11000000	rs7313688	-3.64	rs7974964	-5.06	0.669451	0.503
Cells_Transformed_fibroblasts	ERC1	12	1100000	1610000	rs11063286	3.86	rs16932151	3.33	0.66627	0.505
Cells_Transformed_fibroblasts	P2RX7	12	122000000	122000000	rs7977709	-4.43	rs10849785	3.07	-0.665007	0.506
Cells_Transformed_fibroblasts	TMED2	12	124000000	124000000	rs6488868	3.16	rs1050443	4.93	0.654	0.513
Cells_Transformed_fibroblasts	FAM101A	12	125000000	125000000	rs11057671	-2.59	rs11057532	12.43	-0.652684	0.514
Cells_Transformed_fibroblasts	SPRYD4	12	56900000	56900000	rs773643	-2.82	rs2657879	6.25	0.648498	0.517
Cells_Transformed_fibroblasts	CAPRIN2	12	30900000	30900000	rs7298007	2.88	rs12813848	-6.64	-0.638025	0.523
Cells_Transformed_fibroblasts	PYROXD1	12	21600000	21600000	rs2417876	-2.18	rs6487222	-11.98	0.632615	0.527
Cells_Transformed_fibroblasts	ZNF740	12	53600000	53600000	rs34448539	2.78	rs2272306	5.58	0.632129	0.527
Cells_Transformed_fibroblasts	LTA4H	12	96400000	96400000	rs11108532	3.6	rs17025028	-5.24	0.630268	0.529
Cells_Transformed_fibroblasts	COX14	12	50500000	50500000	rs597770	-3.16	rs7961065	6.29	-0.615027	0.539
Cells_Transformed_fibroblasts	YBX3	12	10900000	10900000	rs7313688	-3.64	rs2120602	-6.36	0.604275	0.546
Cells_Transformed_fibroblasts	BCAT1	12	25000000	25100000	rs10505975	2.82	rs11047708	-5.74	0.588851	0.556
Cells_Transformed_fibroblasts	TAS2R46	12	11200000	11200000	rs12366349	3.15	rs7974964	4.29	0.585063	0.559
Cells_Transformed_fibroblasts	RP11-377D9.3	12	13200000	13200000	rs12368607	2.69	rs6488576	-5.28	0.580373	0.562
Cells_Transformed_fibroblasts	UBE2N	12	93800000	93800000	rs2571343	3.41	rs11107060	-6.17	-0.575455	0.565
Cells_Transformed_fibroblasts	MED21	12	27200000	27200000	rs11048994	3.05	rs10842827	6.26	0.572955	0.567
Cells_Transformed_fibroblasts	SOCS2-AS1	12	93900000	94000000	rs2571343	3.41	rs1493848	3.97	-0.570452	0.568
Cells_Transformed_fibroblasts	RP11-341G23.4	12	104000000	104000000	rs2374049	3	rs9132	7.18	-0.571285	0.568
Cells_Transformed_fibroblasts	LETMD1	12	51400000	51500000	rs7960097	2.26	rs15756	-6.63	-0.566064	0.571
Cells_Transformed_fibroblasts	CCDC91	12	28300000	28700000	rs12422294	-3.1	rs7969946	-5.45	-0.563751	0.573
Cells_Transformed_fibroblasts	TBK1	12	64800000	64900000	rs11837890	-2.61	rs10878178	-6.88	0.563684	0.573
Cells_Transformed_fibroblasts	DCN	12	91500000	91600000	rs11830274	2.08	rs7312575	6.35	-0.56	0.575
Cells_Transformed_fibroblasts	PXMP2	12	133000000	133000000	rs11147141	-2.26	rs5744751	4.33	-0.559119	0.576
Cells_Transformed_fibroblasts	TMEM117	12	44200000	44800000	rs1643432	-2.17	rs4251425	-6.09	0.547607	0.584
Cells_Transformed_fibroblasts	GATC	12	121000000	121000000	rs3932409	3.38	rs2301456	-9.72	0.543214	0.587
Cells_Transformed_fibroblasts	APOLD1	12	12900000	13000000	rs11613894	-2.46	rs3759216	7.45	-0.533922	0.593
Cells_Transformed_fibroblasts	SLC6A15	12	85300000	85300000	rs11116440	2.52	rs7137478	4.84	0.533716	0.594
Cells_Transformed_fibroblasts	RP11-46H11.3	12	133000000	133000000	rs11147141	-2.26	rs1278607	4.65	-0.530316	0.596
Cells_Transformed_fibroblasts	HELB	12	66700000	66700000	rs10784514	2.9	rs3741605	-9.52	0.526501	0.599
Cells_Transformed_fibroblasts	RP11-256L6.3	12	96400000	96400000	rs11108532	3.6	rs6538697	-9.36	0.525123	0.599
Cells_Transformed_fibroblasts	KRR1	12	75900000	75900000	rs10785180	2.92	rs2279244	7.93	0.524751	0.6
Cells_Transformed_fibroblasts	AC084018.1	12	122000000	122000000	rs7977709	-4.43	rs895953	-9.22	-0.524438	0.6
Cells_Transformed_fibroblasts	PEBP1	12	119000000	119000000	rs2592283	-2.77	rs795482	-8.26	0.52365	0.601
Cells_Transformed_fibroblasts	WNT5B	12	1640000	1760000	rs10848538	-2.96	rs10848475	-3.7	0.522902	0.601
Cells_Transformed_fibroblasts	RP11-989F5.3	12	131000000	131000000	rs7300298	-3.32	rs4334059	9.73	-0.518289	0.604
Cells_Transformed_fibroblasts	GOLT1B	12	21700000	21700000	rs10841855	-2.13	rs1366	-5.22	0.513037	0.608
Cells_Transformed_fibroblasts	KIAA1467	12	13200000	13300000	rs12368607	2.69	rs16908634	6.44	0.510861	0.609
Cells_Transformed_fibroblasts	RP3-405J10.3	12	50600000	50600000	rs597770	-3.16	rs10876006	-4.07	-0.505107	0.613
Cells_Transformed_fibroblasts	ZNF268	12	134000000	134000000	rs11147141	-2.26	rs12581148	-9.22	0.489341	0.625
Cells_Transformed_fibroblasts	RP1-102E24.8	12	6500000	6500000	rs216872	2.98	rs2364482	7.1	-0.48935	0.625
Cells_Transformed_fibroblasts	POU6F1	12	51600000	51600000	rs7960097	2.26	rs6580806	7.69	0.484566	0.628
Cells_Transformed_fibroblasts	POP5	12	121000000	121000000	rs3932409	3.38	rs10849754	-5.02	0.470637	0.638
Cells_Transformed_fibroblasts	ZNF605	12	133000000	134000000	rs11147141	-2.26	rs11833667	8.98	0.467419	0.64
Cells_Transformed_fibroblasts	NCAPD2	12	6600000	6640000	rs216905	2.96	rs1045548	-5.13	0.446092	0.656
Cells_Transformed_fibroblasts	ITGA5	12	54800000	54800000	rs4758973	2.41	rs7315688	-3.53	-0.440292	0.66
Cells_Transformed_fibroblasts	C12orf5	12	4430000	4460000	rs11062906	-2.9	rs10437827	4.85	-0.437419	0.662
Cells_Transformed_fibroblasts	SSPN	12	26300000	26500000	rs7297586	-2.87	rs875295	-8.15	-0.435355	0.663
Cells_Transformed_fibroblasts	MRPL51	12	6600000	6600000	rs216905	2.96	rs1048402	-11.73	-0.434895	0.664
Cells_Transformed_fibroblasts	HOXC-AS1	12	54400000	54400000	rs11170917	-2.4	rs4759316	7.44	-0.434219	0.664
Cells_Transformed_fibroblasts	TAS2R43	12	11200000	11200000	rs12366349	3.15	rs12226919	9	-0.435	0.664
Cells_Transformed_fibroblasts	NUP107	12	69100000	69100000	rs11177446	-2.36	rs2546513	-6	0.428588	0.668
Cells_Transformed_fibroblasts	STX2	12	131000000	131000000	rs7300298	-3.32	rs4759793	-6.9	0.42241	0.673
Cells_Transformed_fibroblasts	TAS2R19	12	11200000	11200000	rs12366349	3.15	rs11053881	-3.21	0.408758	0.683
Cells_Transformed_fibroblasts	ZNF664	12	124000000	124000000	rs11057444	-2.42	rs4930726	-6.21	0.405563	0.685
Cells_Transformed_fibroblasts	SLC9A7P1	12	98800000	98900000	rs17027918	-3.32	rs829864	-4.54	0.404055	0.686
Cells_Transformed_fibroblasts	RP11-486A14.2	12	93700000	93800000	rs4590917	-3.03	rs17790482	-5.41	-0.402697	0.687
Cells_Transformed_fibroblasts	CASC1	12	25300000	25300000	rs10505975	2.82	rs1979522	4.85	-0.400289	0.689
Cells_Transformed_fibroblasts	CHFR	12	133000000	133000000	rs11147141	-2.26	rs1564647	-4.99	-0.395678	0.692
Cells_Transformed_fibroblasts	C12orf39	12	21700000	21700000	rs10841855	-2.13	rs2306180	-4.77	-0.391993	0.695
Cells_Transformed_fibroblasts	RP11-350F4.2	12	44100000	44100000	rs12578394	2.14	rs11182232	-7.05	-0.392061	0.695
Cells_Transformed_fibroblasts	ARHGDIB	12	15100000	15100000	rs12304530	-2.49	rs11056273	-7.14	-0.388816	0.697
Cells_Transformed_fibroblasts	SUOX	12	56400000	56400000	rs773643	-2.82	rs705704	-4.55	-0.385495	0.7
Cells_Transformed_fibroblasts	CPNE8	12	39000000	39300000	rs1619885	1.89	rs2653767	4.91	0.383824	0.701
Cells_Transformed_fibroblasts	IKZF4	12	56400000	56400000	rs773643	-2.82	rs10506345	3.17	-0.376034	0.707
Cells_Transformed_fibroblasts	GXYLT1	12	42500000	42500000	rs2215455	2.94	rs7972807	-5.37	0.37182	0.71
Cells_Transformed_fibroblasts	ATP6V0A2	12	124000000	124000000	rs6488868	3.16	rs7301641	8.89	-0.368882	0.712
Cells_Transformed_fibroblasts	FGD6	12	95500000	95600000	rs10128879	3.8	rs11107896	-9.24	-0.367507	0.713
Cells_Transformed_fibroblasts	PARPBP	12	103000000	103000000	rs6539025	-3.05	rs2036771	4.64	0.368	0.713
Cells_Transformed_fibroblasts	CLEC2B	12	10000000	10000000	rs7313688	-3.64	rs11053509	-5.01	-0.364287	0.716
Cells_Transformed_fibroblasts	SCAF11	12	46300000	46400000	rs17096380	-2.91	rs11183212	-4.53	0.364329	0.716
Cells_Transformed_fibroblasts	RP11-434C1.1	12	11700000	11700000	rs12366349	3.15	rs7132674	9.97	-0.356032	0.722
Cells_Transformed_fibroblasts	RP11-305O6.3	12	65700000	65700000	rs1389800	2.82	rs1909340	-3.75	-0.347333	0.728
Cells_Transformed_fibroblasts	HTR7P1	12	13200000	13200000	rs12368607	2.69	rs6488576	-11.26	0.343015	0.732
Cells_Transformed_fibroblasts	VAMP1	12	6570000	6580000	rs216872	2.98	rs2534724	11.01	0.34152	0.733
Cells_Transformed_fibroblasts	ANKLE2	12	133000000	133000000	rs11147141	-2.26	rs13254	10.74	-0.339757	0.734
Cells_Transformed_fibroblasts	SMUG1	12	54600000	54600000	rs11170917	-2.4	rs3087404	8.66	-0.329929	0.741
Cells_Transformed_fibroblasts	EIF4B	12	53400000	53400000	rs34448539	2.78	rs3741436	5.52	0.327995	0.743
Cells_Transformed_fibroblasts	EP400NL	12	133000000	133000000	rs6598210	2.27	rs11831480	-10.07	0.32807	0.743
Cells_Transformed_fibroblasts	RASSF8-AS1	12	26100000	26100000	rs7297586	-2.87	rs11048268	4.05	0.32709	0.744
Cells_Transformed_fibroblasts	RP11-231I16.1	12	117000000	117000000	rs2393084	3.06	rs4130296	-3.26	-0.321267	0.748
Cells_Transformed_fibroblasts	DRAM1	12	102000000	102000000	rs1566556	3.41	rs10431453	-5.57	0.307059	0.759
Cells_Transformed_fibroblasts	FBRSL1	12	133000000	133000000	rs11147141	-2.26	rs11146950	-3.83	-0.300232	0.764
Cells_Transformed_fibroblasts	SP1	12	53800000	53800000	rs34448539	2.78	rs10876447	7.6	0.298144	0.766
Cells_Transformed_fibroblasts	DDX11-AS1	12	31200000	31200000	rs7298007	2.88	rs6487966	6.83	0.297362	0.766
Cells_Transformed_fibroblasts	DKFZP779L1853	12	48600000	48600000	rs2232566	2.51	rs11611327	-3.6	0.297611	0.766
Cells_Transformed_fibroblasts	RP4-605O3.4	12	50500000	50600000	rs597770	-3.16	rs7961065	-4.55	0.293287	0.769
Cells_Transformed_fibroblasts	TAS2R14	12	11100000	11100000	rs11053802	-2.33	rs10772397	6.85	-0.288063	0.773
Cells_Transformed_fibroblasts	RP11-347I19.8	12	122000000	122000000	rs7977709	-4.43	rs895953	-7.11	-0.283711	0.777
Cells_Transformed_fibroblasts	METTL7A	12	51300000	51300000	rs7960097	2.26	rs12809226	4.64	0.281278	0.778
Cells_Transformed_fibroblasts	TMEM233	12	120000000	120000000	rs17483409	3.24	rs7301592	6.7	-0.267069	0.789
Cells_Transformed_fibroblasts	RAB3IP	12	70100000	70200000	rs10784817	-3.67	rs4258420	7.81	0.262637	0.793
Cells_Transformed_fibroblasts	GLTP	12	110000000	110000000	rs11837455	-2.73	rs10850883	11.72	0.26208	0.793
Cells_Transformed_fibroblasts	C12orf56	12	64700000	64800000	rs11837890	-2.61	rs10878167	-4.84	0.262495	0.793
Cells_Transformed_fibroblasts	BTBD11	12	108000000	108000000	rs7313453	-2.65	rs1549501	9.74	0.25971	0.795
Cells_Transformed_fibroblasts	P2RX4	12	122000000	122000000	rs7977709	-4.43	rs7298368	9.78	-0.254471	0.799
Cells_Transformed_fibroblasts	PRB2	12	11500000	11700000	rs12366349	3.15	rs7132674	4.84	-0.253642	0.8
Cells_Transformed_fibroblasts	CHPT1	12	102000000	102000000	rs1566556	3.41	rs10778139	-11.98	0.250111	0.803
Cells_Transformed_fibroblasts	HEBP1	12	13100000	13200000	rs12368607	2.69	rs6488576	-8.09	0.241614	0.809
Cells_Transformed_fibroblasts	PLBD1	12	14700000	14700000	rs16909710	2.95	rs7296684	-5.09	0.233986	0.815
Cells_Transformed_fibroblasts	ACACB	12	110000000	110000000	rs7957619	2.71	rs2268405	-8.27	0.224	0.823
Cells_Transformed_fibroblasts	OSBPL8	12	76700000	77000000	rs10778843	2.79	rs3759141	3.28	-0.220006	0.826
Cells_Transformed_fibroblasts	PARP11	12	3900000	3980000	rs11609958	3.33	rs7300043	5.09	0.219582	0.826
Cells_Transformed_fibroblasts	NOC4L	12	133000000	133000000	rs11246906	-2.22	rs10794457	4.31	-0.206324	0.837
Cells_Transformed_fibroblasts	RP1-197B17.3	12	48100000	48100000	rs214733	-2.32	rs7303895	5.87	0.204937	0.838
Cells_Transformed_fibroblasts	MMP17	12	132000000	132000000	rs7137605	-2.33	rs10902450	4.88	0.200335	0.841
Cells_Transformed_fibroblasts	OAS2	12	113000000	113000000	rs10744782	4.08	rs2072133	6.17	-0.19881	0.842
Cells_Transformed_fibroblasts	RP11-834C11.10	12	54600000	54600000	rs11170917	-2.4	rs4759344	-5.55	0.196373	0.844
Cells_Transformed_fibroblasts	RP11-144O23.8	12	11000000	11000000	rs7313688	-3.64	rs6488330	4.02	0.195394	0.845
Cells_Transformed_fibroblasts	CCDC65	12	49300000	49300000	rs2232566	2.51	rs3809147	-6.82	0.193	0.847
Cells_Transformed_fibroblasts	PPHLN1	12	42600000	42800000	rs2215455	2.94	rs3747562	6.64	-0.192013	0.848
Cells_Transformed_fibroblasts	RHOF	12	122000000	122000000	rs7977709	-4.43	rs895957	-6.35	0.189551	0.85
Cells_Transformed_fibroblasts	RP11-416A17.6	12	51500000	51500000	rs7960097	2.26	rs3759406	4	-0.180313	0.857
Cells_Transformed_fibroblasts	RP1-228P16.1	12	48400000	48400000	rs886441	-2.19	rs12297470	-5.59	-0.17239	0.863
Cells_Transformed_fibroblasts	DDX55	12	124000000	124000000	rs6488868	3.16	rs4456350	-7.6	-0.16812	0.866
Cells_Transformed_fibroblasts	CCDC53	12	102000000	102000000	rs6539025	-3.05	rs4272832	-6.79	-0.169196	0.866
Cells_Transformed_fibroblasts	GNB3	12	6950000	6960000	rs870849	2.54	rs1047776	9.61	0.165947	0.868
Cells_Transformed_fibroblasts	ARF3	12	49300000	49400000	rs2232566	2.51	rs10875897	8.28	-0.164057	0.87
Cells_Transformed_fibroblasts	RASSF9	12	86200000	86200000	rs17284925	-2.19	rs17280483	-4.4	-0.16384	0.87
Cells_Transformed_fibroblasts	OVCH1	12	29600000	29700000	rs302310	-2.89	rs11050396	-3.86	0.159738	0.873
Cells_Transformed_fibroblasts	ZNF641	12	48700000	48700000	rs2232566	2.51	rs2634681	-6.16	0.157739	0.875
Cells_Transformed_fibroblasts	PPFIA2	12	81700000	82200000	rs17008490	3.38	rs11115009	5.7	0.153523	0.878
Cells_Transformed_fibroblasts	XPOT	12	64800000	64800000	rs11837890	-2.61	rs7487627	-4.44	-0.151594	0.88
Cells_Transformed_fibroblasts	DDX51	12	133000000	133000000	rs11246906	-2.22	rs7138875	10.57	-0.150769	0.88
Cells_Transformed_fibroblasts	SRGAP1	12	64200000	64500000	rs10878096	-2.6	rs4763135	5.12	-0.151111	0.88
Cells_Transformed_fibroblasts	IPO8	12	30800000	30800000	rs7298007	2.88	rs12809335	-9.28	0.146689	0.883
Cells_Transformed_fibroblasts	RP13-977J11.2	12	133000000	133000000	rs11246906	-2.22	rs10902506	-10.67	0.14366	0.886
Cells_Transformed_fibroblasts	TRHDE	12	72500000	73100000	rs12579260	2.49	rs7979378	-7.4	-0.135911	0.892
Cells_Transformed_fibroblasts	USP44	12	95900000	95900000	rs2367556	2.89	rs3812812	4.52	0.135335	0.892
Cells_Transformed_fibroblasts	TDG	12	104000000	104000000	rs7297466	-3.14	rs4135082	4.67	0.126728	0.899
Cells_Transformed_fibroblasts	DIP2B	12	50900000	51100000	rs4321029	2.28	rs1047912	6.67	-0.120045	0.904
Cells_Transformed_fibroblasts	SLC41A2	12	105000000	105000000	rs10861273	2.85	rs11112218	-3.94	0.119804	0.905
Cells_Transformed_fibroblasts	PRR13	12	53800000	53800000	rs34448539	2.78	rs4759082	4.12	-0.112986	0.91
Cells_Transformed_fibroblasts	KIAA1033	12	106000000	106000000	rs10861273	2.85	rs12301914	-4.87	0.109955	0.912
Cells_Transformed_fibroblasts	COQ5	12	121000000	121000000	rs3932409	3.38	rs1050187	8.27	-0.108227	0.914
Cells_Transformed_fibroblasts	TMEM116	12	112000000	112000000	rs653178	6.01	rs11066118	5.16	0.104394	0.917
Cells_Transformed_fibroblasts	RP11-768F21.1	12	120000000	120000000	rs17483409	3.24	rs7973772	6.11	-0.096703	0.923
Cells_Transformed_fibroblasts	ALG10	12	34200000	34200000	rs10844932	-2.15	rs10844729	-4.93	0.094708	0.925
Cells_Transformed_fibroblasts	PTPRB	12	70900000	71000000	rs987993	-3.5	rs7303928	7.23	-0.09288	0.926
Cells_Transformed_fibroblasts	OAS3	12	113000000	113000000	rs11066320	5.59	rs10774676	-11.42	-0.089571	0.929
Cells_Transformed_fibroblasts	GSG1	12	13200000	13300000	rs12368607	2.69	rs7308029	-5.51	-0.087675	0.93
Cells_Transformed_fibroblasts	CD27-AS1	12	6550000	6560000	rs216872	2.98	rs25680	6.74	-0.085202	0.932
Cells_Transformed_fibroblasts	TAS2R31	12	11200000	11200000	rs12366349	3.15	rs7313683	-4.34	-0.081144	0.935
Cells_Transformed_fibroblasts	RP11-302B13.1	12	49300000	49300000	rs2232566	2.51	rs10875897	7.44	-0.079256	0.937
Cells_Transformed_fibroblasts	PITPNM2	12	123000000	124000000	rs6488868	3.16	rs12311043	-4.27	0.076283	0.939
Cells_Transformed_fibroblasts	TAS2R20	12	11100000	11200000	rs12366349	3.15	rs7132674	6.71	0.073	0.942
Cells_Transformed_fibroblasts	TAS2R64P	12	11200000	11200000	rs12366349	3.15	rs4298989	10.61	0.0695	0.945
Cells_Transformed_fibroblasts	TRHDE-AS1	12	72600000	72700000	rs12315196	2.81	rs7979378	-6.99	-0.059996	0.952
Cells_Transformed_fibroblasts	PPM1H	12	63000000	63300000	rs772562	2.3	rs10506454	3.29	0.038708	0.969
Cells_Transformed_fibroblasts	C12orf43	12	121000000	121000000	rs7977709	-4.43	rs7961178	6.67	-0.038804	0.969
Cells_Transformed_fibroblasts	RBMS2	12	56900000	57000000	rs773643	-2.82	rs10450	4.4	0.034753	0.972
Cells_Transformed_fibroblasts	ATXN7L3B	12	74900000	74900000	rs12317794	-3.01	rs10506697	4.3	0.033717	0.973
Cells_Transformed_fibroblasts	SOCS2	12	94000000	94000000	rs2571343	3.41	rs9308296	-4.44	0.028321	0.977
Cells_Transformed_fibroblasts	GAS2L3	12	101000000	101000000	rs11110549	2.8	rs35714	4.43	-0.025	0.98
Cells_Transformed_fibroblasts	RASSF8	12	26100000	26200000	rs7297586	-2.87	rs11048288	6.51	-0.023568	0.981
Cells_Transformed_fibroblasts	SLC38A4	12	47200000	47200000	rs10736030	-2.65	rs7301982	3.67	0.023628	0.981
Cells_Transformed_fibroblasts	RP11-474B16.1	12	106000000	106000000	rs4145262	2.76	rs10746022	6.73	-0.023217	0.981
Cells_Transformed_fibroblasts	RASSF3	12	65000000	65100000	rs11837890	-2.61	rs6581601	-3.24	-0.023073	0.982
Cells_Transformed_fibroblasts	DPY19L2	12	64000000	64100000	rs10878096	-2.6	rs12231958	-7.03	-0.020922	0.983
Cells_Transformed_fibroblasts	IRAK4	12	44200000	44200000	rs12578394	2.14	rs4251545	-5.76	-0.019622	0.984
Cells_Transformed_fibroblasts	AKAP3	12	4720000	4760000	rs9645763	3	rs979877	-10.47	-0.019248	0.985
Cells_Transformed_fibroblasts	TMEM106C	12	48400000	48400000	rs886441	-2.19	rs4344559	8.99	0.017044	0.986
Cells_Transformed_fibroblasts	LARP4	12	50800000	50900000	rs597770	-3.16	rs6580742	10.11	-0.01812	0.986
Cells_Transformed_fibroblasts	YEATS4	12	69800000	69800000	rs11177644	3.41	rs315129	6.19	0.012747	0.99
Cells_Transformed_fibroblasts	INHBE	12	57800000	57900000	rs4760346	-2.4	rs473465	3.09	-0.012991	0.99
Cells_Transformed_fibroblasts	KRT80	12	52600000	52600000	rs7311578	-3.44	rs1574409	-9.8	-0.005819	0.995
Cells_Transformed_fibroblasts	RPS11P5	12	133000000	133000000	rs11147141	-2.26	rs9988972	-3.6	0.002056	0.998
Cells_Transformed_fibroblasts	RP11-887P2.6	12	94200000	94200000	rs2571343	3.41	rs11832760	6.38	-0.002244	0.998
Cells_Transformed_fibroblasts	HPD	12	122000000	122000000	rs7977709	-4.43	rs2596143	4.13	0.000304	1
Cells_Transformed_fibroblasts	CHST11	12	105000000	105000000	rs7297466	-3.14	rs4964824	4.16	0.000222	1
Cells_Transformed_fibroblasts	GJA3	13	20700000	20700000	rs3783036	2.61	rs4769959	-4.78	2.51526	0.0119
Cells_Transformed_fibroblasts	COG6	13	40200000	40400000	rs9603618	-4.02	rs1028671	-11.51	2.21044	0.0271
Cells_Transformed_fibroblasts	MPHOSPH8	13	20200000	20200000	rs7986485	2.94	rs9579517	8.12	2.17074	0.03
Cells_Transformed_fibroblasts	LIG4	13	109000000	109000000	rs9587529	2.87	rs11069725	-5.56	-2.12191	0.0338
Cells_Transformed_fibroblasts	COG3	13	46000000	46100000	rs1590520	-3.68	rs1536212	-6.52	2.06714	0.0387
Cells_Transformed_fibroblasts	FGF14-AS2	13	103000000	103000000	rs9585894	3.3	rs1932776	-6.26	-2.03906	0.0414
Cells_Transformed_fibroblasts	POLR1D	13	28200000	28200000	rs1170036	4.73	rs880214	7.19	-1.98395	0.0473
Cells_Transformed_fibroblasts	HNRNPA1L2	13	53200000	53200000	rs11842523	-2.94	rs9526975	-7.39	1.96998	0.0488
Cells_Transformed_fibroblasts	TPTE2P5	13	41400000	41400000	rs17061329	2.92	rs2039119	-3.49	1.89438	0.0582
Cells_Transformed_fibroblasts	PCDH17	13	58200000	58300000	rs636690	-2.52	rs9527759	7.42	-1.86784	0.0618
Cells_Transformed_fibroblasts	PARP4	13	25000000	25100000	rs4770552	2.98	rs11842915	5.66	-1.78622	0.0741
Cells_Transformed_fibroblasts	PCDH9	13	66900000	67800000	rs1409035	3.19	rs17082433	6.17	-1.75881	0.0786
Cells_Transformed_fibroblasts	MICU2	13	22100000	22200000	rs3814795	2.77	rs9550742	-5.19	-1.68319	0.0923
Cells_Transformed_fibroblasts	CYCSP34	13	41400000	41400000	rs17061329	2.92	rs4942005	-5.84	1.65258	0.0984
Cells_Transformed_fibroblasts	SLC25A15	13	41400000	41400000	rs17061329	2.92	rs7337312	-9.33	1.61366	0.1066
Cells_Transformed_fibroblasts	ATP11A	13	113000000	114000000	rs4907574	3.57	rs282578	-5.42	-1.57033	0.1163
Cells_Transformed_fibroblasts	IPO5	13	98600000	98700000	rs944093	-2.76	rs4772030	-4.36	-1.54557	0.1222
Cells_Transformed_fibroblasts	FNDC3A	13	49600000	49800000	rs7994368	2.68	rs2897633	-5.17	1.51248	0.1304
Cells_Transformed_fibroblasts	ZDHHC20	13	22000000	22000000	rs3814795	2.77	rs9506669	5.45	1.4782	0.1394
Cells_Transformed_fibroblasts	ANKRD10-IT1	13	112000000	112000000	rs11839455	2.6	rs1547178	-5.36	1.46081	0.1441
Cells_Transformed_fibroblasts	SLC35E1P1	13	21200000	21200000	rs2313626	2.4	rs2987987	9.65	-1.44659	0.148
Cells_Transformed_fibroblasts	CAB39L	13	49900000	50000000	rs7994368	2.68	rs3764090	7.39	-1.44115	0.1495
Cells_Transformed_fibroblasts	RNASEH2B-AS1	13	51500000	51500000	rs4942930	-3.25	rs9535530	-8.04	-1.39995	0.1615
Cells_Transformed_fibroblasts	LINC00449	13	100000000	100000000	rs12100212	3.18	rs9557251	-4.11	1.39613	0.1627
Cells_Transformed_fibroblasts	RP11-173B14.5	13	76200000	76200000	rs618930	-3.17	rs9593109	14.39	-1.39379	0.1634
Cells_Transformed_fibroblasts	RBM26-AS1	13	80000000	80000000	rs610754	2.78	rs2274554	-8.24	-1.38294	0.1667
Cells_Transformed_fibroblasts	TRPC4	13	38200000	38400000	rs9547888	2.61	rs9548026	4.41	-1.34673	0.1781
Cells_Transformed_fibroblasts	COL4A2	13	111000000	111000000	rs9559708	-2.83	rs7991842	-6.13	1.29307	0.196
Cells_Transformed_fibroblasts	BORA	13	73300000	73300000	rs12866098	-2.59	rs11842828	-4.43	-1.26469	0.206
Cells_Transformed_fibroblasts	NALCN	13	102000000	102000000	rs17580625	2.12	rs17584133	6.19	-1.24327	0.2138
Cells_Transformed_fibroblasts	DNAJC3-AS1	13	96300000	96300000	rs3751334	-2.74	rs3843690	-7.31	-1.19468	0.2322
Cells_Transformed_fibroblasts	PROZ	13	114000000	114000000	rs4907574	3.57	rs4907593	-5.28	1.18267	0.2369
Cells_Transformed_fibroblasts	UGGT2	13	96500000	96700000	rs732123	-1.75	rs12876018	9.16	1.17702	0.2392
Cells_Transformed_fibroblasts	LRRC63	13	46800000	46900000	rs1590520	-3.68	rs17523792	-3.97	-1.17312	0.2407
Cells_Transformed_fibroblasts	CCDC169	13	36800000	36900000	rs9576040	-3.15	rs912927	10.67	-1.14872	0.2507
Cells_Transformed_fibroblasts	SPG20OS	13	36900000	36900000	rs9576040	-3.15	rs9547462	4.78	-1.14182	0.2535
Cells_Transformed_fibroblasts	RCBTB1	13	50100000	50200000	rs7989175	2.61	rs1359541	-7.89	-1.12007	0.2627
Cells_Transformed_fibroblasts	BIVM	13	103000000	103000000	rs9585894	3.3	rs2296147	-5.64	-1.099	0.2718
Cells_Transformed_fibroblasts	F10	13	114000000	114000000	rs4907574	3.57	rs488703	6.15	1.08355	0.2786
Cells_Transformed_fibroblasts	COL4A1	13	111000000	111000000	rs9559708	-2.83	rs7991842	-6.84	1.052	0.2928
Cells_Transformed_fibroblasts	RP11-173B14.4	13	76200000	76200000	rs618930	-3.17	rs9593109	7.58	-1.03861	0.299
Cells_Transformed_fibroblasts	N6AMT2	13	21300000	21300000	rs3858748	-2.39	rs1411038	4.26	1.02463	0.3055
Cells_Transformed_fibroblasts	MTMR6	13	25800000	25900000	rs7322786	3.63	rs9319210	8.51	-1.01221	0.3114
Cells_Transformed_fibroblasts	KBTBD7	13	41800000	41800000	rs7323436	-2.65	rs11620231	3.5	-0.98943	0.3225
Cells_Transformed_fibroblasts	SETDB2	13	50000000	50100000	rs7994368	2.68	rs959421	7.07	-0.96491	0.3346
Cells_Transformed_fibroblasts	TGDS	13	95200000	95200000	rs9561704	3.13	rs6492722	-4.86	0.95751	0.3383
Cells_Transformed_fibroblasts	SLC25A30	13	46000000	46000000	rs1590520	-3.68	rs9526070	7.79	0.95326	0.3405
Cells_Transformed_fibroblasts	SPATA13	13	24600000	24900000	rs4770552	2.98	rs2104257	-4.03	-0.94041	0.347
Cells_Transformed_fibroblasts	NEK3	13	52700000	52700000	rs17600031	2.85	rs4941727	-5.06	0.93536	0.3496
Cells_Transformed_fibroblasts	C13orf45	13	76400000	76500000	rs618930	-3.17	rs7982226	4.9	0.93435	0.3501
Cells_Transformed_fibroblasts	SOHLH2	13	36700000	36800000	rs9576040	-3.15	rs912927	12.03	-0.9235	0.3557
Cells_Transformed_fibroblasts	PIBF1	13	73400000	73600000	rs7987880	2.71	rs9543110	-6.1	0.913	0.3612
Cells_Transformed_fibroblasts	SUCLA2	13	48500000	48600000	rs2147493	-4.06	rs9567986	7.98	0.91296	0.3613
Cells_Transformed_fibroblasts	GGACT	13	101000000	101000000	rs7329721	-3	rs7982086	5.28	-0.88037	0.3787
Cells_Transformed_fibroblasts	POSTN	13	38100000	38200000	rs9547888	2.61	rs9566210	5.51	-0.85668	0.3916
Cells_Transformed_fibroblasts	CLYBL	13	100000000	101000000	rs12100212	3.18	rs1107450	-5.47	-0.85029	0.3952
Cells_Transformed_fibroblasts	RPS26P47	13	101000000	101000000	rs7329721	-3	rs1151366	3.19	0.84864	0.3961
Cells_Transformed_fibroblasts	ERCC5	13	103000000	104000000	rs1336668	3.25	rs2018836	-7.58	0.82997	0.4066
Cells_Transformed_fibroblasts	TMTC4	13	101000000	101000000	rs3783171	-2.88	rs1110066	8.56	0.8093	0.4183
Cells_Transformed_fibroblasts	EPSTI1	13	43500000	43600000	rs9590755	-4.11	rs1886150	-5.25	0.79727	0.4253
Cells_Transformed_fibroblasts	DZIP1	13	96200000	96300000	rs3751334	-2.74	rs12428035	7.62	-0.79034	0.4293
Cells_Transformed_fibroblasts	GAS6-AS1	13	115000000	115000000	rs9577272	3.09	rs9604573	-6.78	-0.76842	0.4422
Cells_Transformed_fibroblasts	RXFP2	13	32300000	32400000	rs9548797	3.01	rs7325059	4.03	0.76228	0.4459
Cells_Transformed_fibroblasts	FAM216B	13	43400000	43400000	rs12430303	-4.63	rs1535907	5.25	0.7607	0.4468
Cells_Transformed_fibroblasts	RP11-309I15.1	13	24600000	24600000	rs4770552	2.98	rs9510982	-4.36	0.74857	0.4541
Cells_Transformed_fibroblasts	F7	13	114000000	114000000	rs4907574	3.57	rs10665	-5.84	-0.74807	0.4544
Cells_Transformed_fibroblasts	METTL21EP	13	104000000	104000000	rs701546	2.73	rs876430	-5.77	0.73404	0.4629
Cells_Transformed_fibroblasts	OXGR1	13	97600000	97600000	rs1924573	-2.64	rs7987457	-3.84	0.72827	0.4665
Cells_Transformed_fibroblasts	IFT88	13	21100000	21300000	rs2313626	2.4	rs4769124	5.24	-0.72503	0.4684
Cells_Transformed_fibroblasts	KATNAL1	13	30800000	30900000	rs713280	3.15	rs9551875	-3.07	-0.71983	0.4716
Cells_Transformed_fibroblasts	CDC16	13	115000000	115000000	rs9525280	-2.57	rs9314907	6.86	-0.71329	0.4757
Cells_Transformed_fibroblasts	LINC01058	13	31000000	31000000	rs713280	3.15	rs10870643	3.06	0.71275	0.476
Cells_Transformed_fibroblasts	UPF3A	13	115000000	115000000	rs9525280	-2.57	rs7320104	9.26	-0.69893	0.4846
Cells_Transformed_fibroblasts	TPT1-AS1	13	45900000	46000000	rs1590520	-3.68	rs4942407	3.6	0.69465	0.4873
Cells_Transformed_fibroblasts	UFM1	13	38900000	38900000	rs2323704	2.58	rs2485783	-4.42	0.68616	0.4926
Cells_Transformed_fibroblasts	ABCC4	13	95700000	96000000	rs9561704	3.13	rs4148436	-5.94	-0.67489	0.4997
Cells_Transformed_fibroblasts	RB1	13	48900000	49100000	rs7989911	-2.72	rs9568049	-4.82	-0.62964	0.5289
Cells_Transformed_fibroblasts	RAP2A	13	98100000	98100000	rs9584552	2.54	rs2793736	3.83	-0.62618	0.5312
Cells_Transformed_fibroblasts	SUCLA2-AS1	13	48600000	48600000	rs2147493	-4.06	rs9591118	4.47	0.62406	0.5326
Cells_Transformed_fibroblasts	DNAJC15	13	43600000	43700000	rs9590755	-4.11	rs17553284	-13.09	0.62106	0.5346
Cells_Transformed_fibroblasts	ATP7B	13	52500000	52600000	rs17600031	2.85	rs3742290	-11.34	-0.60206	0.5471
Cells_Transformed_fibroblasts	CKAP2	13	53000000	53100000	rs11842523	-2.94	rs9536053	5.01	-0.59795	0.5499
Cells_Transformed_fibroblasts	LMO7	13	76200000	76400000	rs618930	-3.17	rs1001034	-4.43	0.55165	0.5812
Cells_Transformed_fibroblasts	PAN3-AS1	13	28700000	28700000	rs9507915	3.05	rs13378207	6.04	0.53354	0.5937
Cells_Transformed_fibroblasts	RNASEH2B	13	51500000	51500000	rs4942930	-3.25	rs7336417	4.33	0.53262	0.5943
Cells_Transformed_fibroblasts	TPTE2P6	13	25000000	25200000	rs4770552	2.98	rs3825448	6.81	0.5091	0.6107
Cells_Transformed_fibroblasts	LRCH1	13	47100000	47300000	rs4142900	-3.63	rs767851	3.91	-0.49675	0.6194
Cells_Transformed_fibroblasts	CPB2-AS1	13	46600000	46700000	rs1590520	-3.68	rs3818477	6.85	-0.49486	0.6207
Cells_Transformed_fibroblasts	NEK5	13	52600000	52700000	rs17600031	2.85	rs9536040	-4.78	0.49224	0.6225
Cells_Transformed_fibroblasts	WDFY2	13	52200000	52300000	rs9596457	3.11	rs1886538	-4.02	0.4742	0.6354
Cells_Transformed_fibroblasts	FARP1	13	98800000	99100000	rs944093	-2.76	rs4772049	5.86	-0.45532	0.6489
Cells_Transformed_fibroblasts	CARS2	13	111000000	111000000	rs11839455	2.6	rs450514	-9.84	-0.44528	0.6561
Cells_Transformed_fibroblasts	CCDC122	13	44400000	44400000	rs7995617	2.82	rs6561150	9.37	-0.43942	0.6604
Cells_Transformed_fibroblasts	DNAJC3	13	96300000	96400000	rs3751334	-2.74	rs9561967	-6.14	-0.41086	0.6812
Cells_Transformed_fibroblasts	LINC00565	13	115000000	115000000	rs3794441	-2.63	rs12016920	6.71	-0.36111	0.718
Cells_Transformed_fibroblasts	ARHGEF7	13	112000000	112000000	rs9560083	2.72	rs3825461	6.39	0.3421	0.7323
Cells_Transformed_fibroblasts	HSPH1	13	31700000	31700000	rs3915915	-2.65	rs9539506	6.36	0.34057	0.7334
Cells_Transformed_fibroblasts	TMCO3	13	114000000	114000000	rs4907574	3.57	rs2265155	5.79	-0.34061	0.7334
Cells_Transformed_fibroblasts	DOCK9	13	99400000	99700000	rs12100212	3.18	rs12428588	-9.88	0.33928	0.7344
Cells_Transformed_fibroblasts	FAM124A	13	51800000	51900000	rs9596457	3.11	rs6561625	-4.78	0.33931	0.7344
Cells_Transformed_fibroblasts	ALG5	13	37500000	37600000	rs9547888	2.61	rs9469	-4.9	-0.33735	0.7359
Cells_Transformed_fibroblasts	MRPS31	13	41300000	41300000	rs11843657	3.24	rs9603782	-5.23	-0.30913	0.7572
Cells_Transformed_fibroblasts	FOXO1	13	41100000	41200000	rs11843657	3.24	rs9315765	5.33	0.30003	0.7642
Cells_Transformed_fibroblasts	LINC01050	13	43400000	43400000	rs12430303	-4.63	rs1535907	5.86	0.27545	0.783
Cells_Transformed_fibroblasts	MCF2L	13	114000000	114000000	rs4907574	3.57	rs7326792	-4.28	-0.25635	0.7977
Cells_Transformed_fibroblasts	VPS36	13	53000000	53000000	rs11842523	-2.94	rs4886077	-11.42	0.24593	0.8057
Cells_Transformed_fibroblasts	GAS6	13	115000000	115000000	rs9577272	3.09	rs7489888	-4.86	0.24482	0.8066
Cells_Transformed_fibroblasts	RGCC	13	42000000	42000000	rs10507496	2.61	rs1887744	-5.79	-0.22883	0.819
Cells_Transformed_fibroblasts	CLN5	13	77600000	77600000	rs2285388	-3.37	rs11841670	-3.27	-0.22666	0.8207
Cells_Transformed_fibroblasts	THSD1	13	53000000	53000000	rs11842523	-2.94	rs7983971	-6.22	0.22454	0.8223
Cells_Transformed_fibroblasts	TPTE2P1	13	25500000	25500000	rs17081918	-3.26	rs2497567	-7.45	-0.22369	0.823
Cells_Transformed_fibroblasts	SUPT20H	13	37600000	37600000	rs9547888	2.61	rs6563508	-5.14	-0.21686	0.8283
Cells_Transformed_fibroblasts	B3GALTL	13	31800000	31900000	rs3915915	-2.65	rs1995969	8.38	0.21085	0.833
Cells_Transformed_fibroblasts	EBPL	13	50200000	50300000	rs2740517	2.93	rs7982132	-9.04	0.19292	0.847
Cells_Transformed_fibroblasts	VWA8	13	42100000	42500000	rs12430303	-4.63	rs2274810	-5.64	-0.18895	0.8501
Cells_Transformed_fibroblasts	GRTP1	13	114000000	114000000	rs4907574	3.57	rs2018093	-11.21	-0.17105	0.8642
Cells_Transformed_fibroblasts	GPR180	13	95300000	95300000	rs9561704	3.13	rs6492721	7.63	-0.15549	0.8764
Cells_Transformed_fibroblasts	TMEM255B	13	114000000	115000000	rs9577272	3.09	rs7332546	12.58	0.14909	0.8815
Cells_Transformed_fibroblasts	RASA3	13	115000000	115000000	rs9525280	-2.57	rs4883646	8.35	0.13697	0.8911
Cells_Transformed_fibroblasts	LINC00571	13	38600000	38700000	rs2323704	2.58	rs1591673	-4.87	0.13505	0.8926
Cells_Transformed_fibroblasts	PHF11	13	50100000	50100000	rs7989175	2.61	rs12050042	5.4	0.12886	0.8975
Cells_Transformed_fibroblasts	LHFP	13	39900000	40200000	rs9603618	-4.02	rs498769	-7.31	0.12629	0.8995
Cells_Transformed_fibroblasts	MYO16	13	109000000	110000000	rs9587529	2.83	rs1886197	3.43	0.12379	0.9015
Cells_Transformed_fibroblasts	ALG11	13	52600000	52600000	rs17600031	2.85	rs2031992	4.28	0.0927	0.9261
Cells_Transformed_fibroblasts	ITGBL1	13	102000000	102000000	rs9518586	-2.03	rs3916910	5.82	-0.07878	0.9372
Cells_Transformed_fibroblasts	HMGB3P7	13	102000000	102000000	rs3983	2.34	rs4772406	5.54	-0.04903	0.9609
Cells_Transformed_fibroblasts	FBXL3	13	77600000	77600000	rs2285388	-3.37	rs7996555	4.43	0.03686	0.9706
Cells_Transformed_fibroblasts	DLEU2	13	50600000	50700000	rs4942930	-3.25	rs9596219	5.45	-0.01739	0.9861
Cells_Transformed_fibroblasts	MEDAG	13	31500000	31500000	rs12863390	-2.38	rs12870594	7.24	0.00922	0.9926
Cells_Transformed_fibroblasts	VRK1	14	97300000	97400000	rs4905575	3.31	rs12878184	-4.57	3.0984	0.00195
Cells_Transformed_fibroblasts	MPP5	14	67700000	67800000	rs7156441	2.9	rs10146663	-6.82	-2.78671	0.00532
Cells_Transformed_fibroblasts	TMEM30B	14	61700000	61700000	rs959728	3.15	rs4151374	3.93	2.5455	0.01091
Cells_Transformed_fibroblasts	DHRS4L2	14	24400000	24500000	rs12050103	2.59	rs10483284	-5.6	2.40089	0.01636
Cells_Transformed_fibroblasts	IFI27L2	14	94600000	94600000	rs11160183	-3.37	rs878554	-5.68	2.26468	0.02353
Cells_Transformed_fibroblasts	SNAPC1	14	62200000	62300000	rs959728	3.15	rs7153164	-4.84	-2.17467	0.02965
Cells_Transformed_fibroblasts	DPF3	14	73100000	73400000	rs8014658	2.78	rs10140566	12.43	2.07281	0.03819
Cells_Transformed_fibroblasts	ANKRD9	14	103000000	103000000	rs2298877	3.74	rs942024	8.23	2.02139	0.04324
Cells_Transformed_fibroblasts	ADSSL1	14	105000000	105000000	rs3784240	2.33	rs7160733	-7.45	-1.97908	0.04781
Cells_Transformed_fibroblasts	TEP1	14	20800000	20900000	rs7150924	-3.88	rs1713434	-6.87	-1.97429	0.04835
Cells_Transformed_fibroblasts	ADAM21P1	14	70700000	70700000	rs10483832	2.67	rs17108176	4.59	1.95244	0.05089
Cells_Transformed_fibroblasts	TRAC	14	23000000	23000000	rs12895265	-2.77	rs227003	-7.86	-1.94215	0.05212
Cells_Transformed_fibroblasts	SSTR1	14	38700000	38700000	rs11845671	2.7	rs873248	7.27	1.89243	0.05843
Cells_Transformed_fibroblasts	TMEM260	14	57000000	57100000	rs998202	-2.67	rs3759670	6.26	-1.85724	0.06328
Cells_Transformed_fibroblasts	WDR25	14	101000000	101000000	rs4900464	2.76	rs12897338	7.55	-1.82456	0.06807
Cells_Transformed_fibroblasts	CHURC1	14	65400000	65400000	rs11629135	3.82	rs4899153	14.32	1.79229	0.07309
Cells_Transformed_fibroblasts	GPR137C	14	53000000	53100000	rs745080	3.36	rs743259	-3.55	-1.74935	0.08023
Cells_Transformed_fibroblasts	HIF1A-AS2	14	62200000	62200000	rs959728	3.15	rs17098632	-3.12	-1.72055	0.08533
Cells_Transformed_fibroblasts	DHRS4	14	24400000	24400000	rs12050103	2.59	rs8003627	-3.76	1.71888	0.08564
Cells_Transformed_fibroblasts	RPS6KA5	14	91300000	91500000	rs17725568	3.04	rs4904744	-5.11	-1.69759	0.08958
Cells_Transformed_fibroblasts	TTC7B	14	91000000	91300000	rs1286305	2.94	rs12886812	5.76	1.64921	0.0991
Cells_Transformed_fibroblasts	PNP	14	20900000	20900000	rs7150924	-3.88	rs1713459	-10.61	-1.59813	0.11001
Cells_Transformed_fibroblasts	PSMA6	14	35700000	35800000	rs1951276	-3.26	rs3809449	4.85	1.5882	0.11224
Cells_Transformed_fibroblasts	ADAM21	14	70900000	70900000	rs10483832	2.67	rs7493545	6.54	-1.5786	0.11443
Cells_Transformed_fibroblasts	OTUB2	14	94500000	94500000	rs11160183	-3.37	rs2273226	-5.45	1.5343	0.12496
Cells_Transformed_fibroblasts	PELI2	14	56600000	56800000	rs998202	-2.67	rs1023120	-4.88	1.53127	0.1257
Cells_Transformed_fibroblasts	RP4-647C14.2	14	73700000	73700000	rs8014658	2.78	rs177407	6.47	-1.5159	0.12955
Cells_Transformed_fibroblasts	EIF2B2	14	75500000	75500000	rs7145739	2.43	rs13712	-6.62	-1.4434	0.14891
Cells_Transformed_fibroblasts	ATP6V1D	14	67800000	67800000	rs7156441	2.9	rs2296560	8.33	1.42136	0.15521
Cells_Transformed_fibroblasts	NEMF	14	50200000	50300000	rs12896873	-1.89	rs10483600	3.52	-1.41697	0.15649
Cells_Transformed_fibroblasts	RP5-1021I20.1	14	74300000	74300000	rs887592	2.25	rs17182607	11.22	1.41643	0.15665
Cells_Transformed_fibroblasts	GEMIN2	14	39600000	39600000	rs1007415	2.62	rs10136536	4.03	1.41215	0.15791
Cells_Transformed_fibroblasts	CFL2	14	35200000	35200000	rs7145614	-2.86	rs6571678	4.47	-1.40132	0.16112
Cells_Transformed_fibroblasts	PAX9	14	37100000	37100000	rs1956967	2.86	rs6571767	-5.08	-1.38283	0.16672
Cells_Transformed_fibroblasts	PTPN21	14	88900000	89000000	rs17124112	-2.49	rs17204164	-5.07	1.37993	0.16761
Cells_Transformed_fibroblasts	ALKBH1	14	78100000	78200000	rs6574383	3.62	rs10162548	4.67	-1.37763	0.16832
Cells_Transformed_fibroblasts	LRFN5	14	42100000	42400000	rs6572078	-2.16	rs8003822	-8.22	-1.35822	0.17439
Cells_Transformed_fibroblasts	DCAF4	14	73400000	73400000	rs8014658	2.78	rs11629006	7.61	1.33201	0.18286
Cells_Transformed_fibroblasts	LINC00638	14	105000000	105000000	rs3784240	2.33	rs8010024	-9.02	1.31846	0.18735
Cells_Transformed_fibroblasts	NDUFB1	14	92600000	92600000	rs2025074	-3.02	rs3814833	-6.51	-1.3143	0.18875
Cells_Transformed_fibroblasts	RP11-349A22.5	14	58700000	58800000	rs11158185	-3.23	rs8008129	4.92	1.26601	0.20551
Cells_Transformed_fibroblasts	CTD-2292M16.8	14	20700000	20700000	rs7150924	-3.88	rs1953550	-4.6	-1.26501	0.20587
Cells_Transformed_fibroblasts	SIVA1	14	105000000	105000000	rs3784240	2.33	rs2498804	-5.96	-1.25901	0.20803
Cells_Transformed_fibroblasts	COQ6	14	74400000	74400000	rs887592	2.25	rs17091941	4.44	-1.25578	0.20919
Cells_Transformed_fibroblasts	AHNAK2	14	105000000	105000000	rs3784240	2.33	rs10147672	4.03	1.19598	0.2317
Cells_Transformed_fibroblasts	TMED8	14	77800000	77800000	rs6574383	3.62	rs10130481	7.99	1.1734	0.24064
Cells_Transformed_fibroblasts	EMC9	14	24600000	24600000	rs12050103	2.59	rs3742500	-8.68	1.16477	0.24411
Cells_Transformed_fibroblasts	LGALS3	14	55600000	55600000	rs1886460	3.11	rs8011834	-4.71	-1.13922	0.25461
Cells_Transformed_fibroblasts	RPL7AP2	14	39600000	39600000	rs1007415	2.62	rs4902259	4.64	1.13557	0.25613
Cells_Transformed_fibroblasts	RP11-7F17.3	14	77500000	77500000	rs6574383	3.62	rs2160664	-5.38	-1.09369	0.27409
Cells_Transformed_fibroblasts	PTGR2	14	74300000	74400000	rs887592	2.25	rs3784041	-6.02	-1.08427	0.27824
Cells_Transformed_fibroblasts	NIN	14	51200000	51300000	rs8019546	-2.88	rs1014990	5.52	1.0804	0.27996
Cells_Transformed_fibroblasts	GALC	14	88300000	88500000	rs10144053	-2.64	rs17687364	-7.84	1.07936	0.28043
Cells_Transformed_fibroblasts	ELMSAN1	14	74200000	74300000	rs887592	2.25	rs11625686	7.26	1.06649	0.2862
Cells_Transformed_fibroblasts	RCOR1	14	103000000	103000000	rs1190596	3.68	rs11160693	3.82	1.06213	0.28818
Cells_Transformed_fibroblasts	SRP54	14	35500000	35500000	rs1951276	-3.26	rs12891473	10.11	-1.052	0.2928
Cells_Transformed_fibroblasts	RP3-449M8.6	14	74900000	74900000	rs887592	2.25	rs7148018	-6.76	1.05163	0.29297
Cells_Transformed_fibroblasts	TECPR2	14	103000000	103000000	rs2298877	3.74	rs6575911	4.83	1.04824	0.29453
Cells_Transformed_fibroblasts	RP11-1017G21.4	14	103000000	103000000	rs2298877	3.74	rs1616161	-3.35	-1.0482	0.29455
Cells_Transformed_fibroblasts	IFI27L1	14	94500000	94600000	rs11160183	-3.37	rs2295217	8.67	-1.04456	0.29623
Cells_Transformed_fibroblasts	CPSF2	14	92600000	92600000	rs2025074	-3.02	rs7149665	-8.38	-1.02726	0.3043
Cells_Transformed_fibroblasts	C14orf79	14	105000000	105000000	rs3784240	2.33	rs2582574	10.81	1.01743	0.30895
Cells_Transformed_fibroblasts	RP11-176H8.1	14	31900000	31900000	rs1278876	2.63	rs1888576	6.47	1.00387	0.31544
Cells_Transformed_fibroblasts	AMN	14	103000000	103000000	rs10150698	3.22	rs9630407	-3.71	0.9768	0.32867
Cells_Transformed_fibroblasts	GPR135	14	59900000	59900000	rs11848964	-3.54	rs1253165	5.4	0.97221	0.33094
Cells_Transformed_fibroblasts	WDHD1	14	55400000	55500000	rs1886460	3.11	rs17128145	-4.55	-0.9717	0.3312
Cells_Transformed_fibroblasts	DHRS4-AS1	14	24400000	24500000	rs12050103	2.59	rs8003627	-5.1	0.94981	0.34221
Cells_Transformed_fibroblasts	COX16	14	70800000	70800000	rs10483832	2.67	rs17475333	-8.66	-0.947	0.34364
Cells_Transformed_fibroblasts	C14orf119	14	23600000	23600000	rs3729814	2.78	rs1885097	-6.7	0.94608	0.34411
Cells_Transformed_fibroblasts	MAP3K9	14	71200000	71300000	rs10483832	2.67	rs4749	3.73	0.92929	0.35274
Cells_Transformed_fibroblasts	RP11-73M18.7	14	104000000	104000000	rs12892765	-2.07	rs12881418	-5.17	0.92222	0.35641
Cells_Transformed_fibroblasts	NUDT14	14	106000000	106000000	rs35590487	-2.73	rs11625865	-6.55	0.91687	0.35921
Cells_Transformed_fibroblasts	RP11-58E21.3	14	50500000	50500000	rs12050306	2.67	rs2281530	-4.46	0.90025	0.36799
Cells_Transformed_fibroblasts	RAB15	14	65400000	65400000	rs35287494	3.51	rs4499147	8.04	0.89035	0.37328
Cells_Transformed_fibroblasts	POMT2	14	77700000	77800000	rs6574383	3.62	rs2058916	4.68	-0.8805	0.37859
Cells_Transformed_fibroblasts	TDP1	14	90400000	90500000	rs998564	2.63	rs2401863	4.82	0.86586	0.38657
Cells_Transformed_fibroblasts	RP11-203M5.7	14	20900000	20900000	rs7150924	-3.88	rs883037	-6.59	0.86552	0.38675
Cells_Transformed_fibroblasts	C14orf132	14	96500000	96600000	rs9323941	2.45	rs7147874	-6.04	-0.85755	0.39114
Cells_Transformed_fibroblasts	RBM23	14	23400000	23400000	rs2179931	2.73	rs12891954	4.89	0.85257	0.3939
Cells_Transformed_fibroblasts	PSEN1	14	73600000	73700000	rs8014658	2.78	rs165933	-4.88	-0.85249	0.39394
Cells_Transformed_fibroblasts	RP11-73M18.8	14	104000000	104000000	rs12892765	-2.07	rs7154572	-5.94	0.83984	0.401
Cells_Transformed_fibroblasts	HAUS4	14	23400000	23400000	rs3729814	2.78	rs2295687	8.61	0.8048	0.42094
Cells_Transformed_fibroblasts	PPP1R36	14	65000000	65100000	rs11629135	3.82	rs11158542	4.44	0.79334	0.42758
Cells_Transformed_fibroblasts	PARP2	14	20800000	20800000	rs7150924	-3.88	rs2297616	6.73	-0.79208	0.42831
Cells_Transformed_fibroblasts	RP11-454L9.2	14	55900000	55900000	rs7145022	2.41	rs8003279	4.45	0.79151	0.42865
Cells_Transformed_fibroblasts	RP11-73M18.9	14	104000000	104000000	rs12892765	-2.07	rs861544	-6.33	0.79089	0.42901
Cells_Transformed_fibroblasts	NUMB	14	73700000	73900000	rs17123359	2.46	rs17569474	-4.19	0.77179	0.44024
Cells_Transformed_fibroblasts	RALGAPA1	14	36000000	36300000	rs1951276	-3.26	rs17103477	11.91	0.77174	0.44027
Cells_Transformed_fibroblasts	AL163953.3	14	53600000	54200000	rs8003676	2.41	rs1270515	4.68	-0.76051	0.44695
Cells_Transformed_fibroblasts	CHMP4A	14	24700000	24700000	rs12050103	2.59	rs954134	-4.76	-0.73029	0.46521
Cells_Transformed_fibroblasts	PCNX	14	71400000	71600000	rs10483832	2.67	rs221899	-5.56	0.72399	0.46907
Cells_Transformed_fibroblasts	CTD-2298J14.2	14	42100000	42100000	rs6572078	-2.16	rs7148091	-10.45	-0.71787	0.47284
Cells_Transformed_fibroblasts	ENTPD5	14	74400000	74500000	rs887592	2.25	rs3742810	-4.64	-0.68423	0.49383
Cells_Transformed_fibroblasts	DNAL1	14	74100000	74200000	rs8018725	2.41	rs11625686	5.89	0.68301	0.4946
Cells_Transformed_fibroblasts	ACOT4	14	74100000	74100000	rs8018725	2.41	rs6574128	-6.44	0.68217	0.49513
Cells_Transformed_fibroblasts	XRCC3	14	104000000	104000000	rs12892765	-2.07	rs12886637	4.83	0.68173	0.49541
Cells_Transformed_fibroblasts	RPS6KL1	14	75400000	75400000	rs7145739	2.43	rs7156590	8.09	0.67	0.50286
Cells_Transformed_fibroblasts	RP11-45P15.4	14	104000000	104000000	rs12892765	-2.07	rs3548	8.1	-0.66866	0.50371
Cells_Transformed_fibroblasts	ARHGAP5	14	32500000	32600000	rs1278876	2.63	rs10152018	4.14	-0.66401	0.50668
Cells_Transformed_fibroblasts	GPR132	14	106000000	106000000	rs35590487	-2.73	rs4983579	7.57	0.66223	0.50782
Cells_Transformed_fibroblasts	C14orf2	14	104000000	104000000	rs12897807	-1.88	rs17101928	-6.23	-0.66188	0.50805
Cells_Transformed_fibroblasts	C14orf39	14	60900000	61000000	rs17256101	-1.8	rs8005621	-4.84	0.66155	0.50826
Cells_Transformed_fibroblasts	FAM177A1	14	35500000	35600000	rs1951276	-3.26	rs799488	7.39	0.65144	0.51476
Cells_Transformed_fibroblasts	STXBP6	14	25300000	25500000	rs854326	-2.53	rs2031936	-11.77	-0.64225	0.52071
Cells_Transformed_fibroblasts	MIPOL1	14	37700000	38000000	rs10139981	2.8	rs12884204	8.6	0.62341	0.53302
Cells_Transformed_fibroblasts	NEK9	14	75500000	75600000	rs7145739	2.43	rs11159116	4.86	-0.61435	0.53899
Cells_Transformed_fibroblasts	CDKL1	14	50800000	50900000	rs8019546	-2.88	rs11844740	5.16	0.60025	0.54834
Cells_Transformed_fibroblasts	ACOT1	14	74000000	74000000	rs8018725	2.41	rs6574128	-8.41	0.59452	0.55216
Cells_Transformed_fibroblasts	GPATCH2L	14	76600000	76700000	rs11846937	-2.86	rs8020977	7.18	-0.56937	0.56911
Cells_Transformed_fibroblasts	GOLGA5	14	93300000	93300000	rs941588	-3.12	rs11628803	3.67	0.56901	0.56935
Cells_Transformed_fibroblasts	TTC8	14	89300000	89300000	rs11624182	2.6	rs17124948	4.01	-0.55883	0.57628
Cells_Transformed_fibroblasts	ANGEL1	14	77300000	77300000	rs11846937	-2.86	rs768297	6.21	-0.5536	0.57985
Cells_Transformed_fibroblasts	SAV1	14	51100000	51100000	rs8019546	-2.88	rs2073349	-5.43	0.54381	0.58657
Cells_Transformed_fibroblasts	HSPA2	14	65000000	65000000	rs11629135	3.82	rs2884269	7.49	-0.53526	0.59247
Cells_Transformed_fibroblasts	NOXRED1	14	77900000	77900000	rs6574383	3.62	rs176781	5.61	-0.52753	0.59783
Cells_Transformed_fibroblasts	GALNT16	14	69700000	69800000	rs1051533	5.24	rs7141424	5.92	-0.52741	0.59791
Cells_Transformed_fibroblasts	DHRS7	14	60600000	60600000	rs11624351	2.41	rs1152571	-5.5	-0.51682	0.60528
Cells_Transformed_fibroblasts	SIPA1L1	14	71800000	72200000	rs17109220	2.42	rs917063	4.58	-0.50835	0.61121
Cells_Transformed_fibroblasts	HMGN1P3	14	69400000	69400000	rs1051533	5.24	rs181464	4.88	-0.50159	0.61596
Cells_Transformed_fibroblasts	JAG2	14	106000000	106000000	rs35590487	-2.73	rs3825761	-6.84	0.49567	0.62013
Cells_Transformed_fibroblasts	INF2	14	105000000	105000000	rs3784240	2.33	rs10133301	6.04	0.4846	0.62796
Cells_Transformed_fibroblasts	LTB4R	14	24800000	24800000	rs12050103	2.59	rs2281472	-5.42	0.48121	0.63036
Cells_Transformed_fibroblasts	GLRX5	14	96000000	96000000	rs179145	2.43	rs911681	5.35	0.47738	0.63309
Cells_Transformed_fibroblasts	KTN1	14	56000000	56200000	rs7145022	2.41	rs1890256	-4.21	-0.4768	0.6335
Cells_Transformed_fibroblasts	SIX1	14	61100000	61100000	rs10134030	2.5	rs4520750	4.51	0.47595	0.63411
Cells_Transformed_fibroblasts	ZBTB1	14	65000000	65000000	rs11629135	3.82	rs1982440	5.14	-0.46921	0.63892
Cells_Transformed_fibroblasts	RP11-47I22.2	14	62000000	62000000	rs959728	3.15	rs2251260	-3.67	0.45852	0.64658
Cells_Transformed_fibroblasts	RP11-909M7.3	14	101000000	101000000	rs17776429	2.91	rs1956126	5.76	-0.45379	0.64998
Cells_Transformed_fibroblasts	GMFB	14	54900000	55000000	rs1886460	3.11	rs10220437	5	-0.44333	0.65753
Cells_Transformed_fibroblasts	RP11-361H10.3	14	76700000	76700000	rs11846937	-2.86	rs8020004	-6.33	-0.42788	0.66874
Cells_Transformed_fibroblasts	L3HYPDH	14	59900000	60000000	rs11848964	-3.54	rs2774052	-8.13	-0.42299	0.6723
Cells_Transformed_fibroblasts	PRKD1	14	30000000	30700000	rs17096870	3.42	rs10147928	-3.9	-0.42026	0.67429
Cells_Transformed_fibroblasts	JKAMP	14	60000000	60000000	rs11848964	-3.54	rs2145042	8.58	0.41801	0.67594
Cells_Transformed_fibroblasts	SLC25A21	14	37100000	37300000	rs1956967	2.86	rs7143938	5.89	-0.41595	0.67744
Cells_Transformed_fibroblasts	PPP2R3C	14	35600000	35600000	rs1951276	-3.26	rs12100841	-6.7	0.40451	0.68584
Cells_Transformed_fibroblasts	CCDC85C	14	100000000	100000000	rs1257300	2.95	rs11624798	6.37	-0.40274	0.68714
Cells_Transformed_fibroblasts	MTHFD1	14	64900000	64900000	rs11629135	3.82	rs17101854	4.55	0.40077	0.68859
Cells_Transformed_fibroblasts	RIN3	14	93000000	93200000	rs941588	-3.12	rs11160070	5.47	0.39358	0.69389
Cells_Transformed_fibroblasts	CKB	14	104000000	104000000	rs12892765	-2.07	rs9324063	-4.31	-0.3903	0.69631
Cells_Transformed_fibroblasts	WARS	14	101000000	101000000	rs4900464	2.76	rs1570305	4.83	-0.3849	0.70031
Cells_Transformed_fibroblasts	FUT8	14	65900000	66200000	rs11621450	3.1	rs2151754	-5.59	-0.37111	0.71055
Cells_Transformed_fibroblasts	GSTZ1	14	77800000	77800000	rs6574383	3.62	rs2287395	6.75	-0.37058	0.71095
Cells_Transformed_fibroblasts	GPR65	14	88500000	88500000	rs10144053	-2.64	rs979812	5.28	-0.36603	0.71434
Cells_Transformed_fibroblasts	TTLL5	14	76100000	76400000	rs7145739	2.43	rs2288141	-5.6	0.3603	0.71862
Cells_Transformed_fibroblasts	PTGER2	14	52800000	52800000	rs745080	3.36	rs1042618	5.53	0.35969	0.71908
Cells_Transformed_fibroblasts	BAG5	14	104000000	104000000	rs12892765	-2.07	rs752624	-4.29	0.35907	0.71954
Cells_Transformed_fibroblasts	AL049840.1	14	104000000	104000000	rs12892765	-2.07	rs861537	-6.43	0.35701	0.72108
Cells_Transformed_fibroblasts	NUBPL	14	32000000	32300000	rs1278876	2.63	rs6571468	4.07	0.35415	0.72323
Cells_Transformed_fibroblasts	RP11-109N23.6	14	73400000	73400000	rs8014658	2.78	rs7144738	5.16	-0.34658	0.72891
Cells_Transformed_fibroblasts	FLVCR2	14	76000000	76100000	rs7145739	2.43	rs11159149	9.23	0.34539	0.7298
Cells_Transformed_fibroblasts	TC2N	14	92200000	92300000	rs17725568	3.04	rs1884841	6.91	0.34482	0.73023
Cells_Transformed_fibroblasts	RP11-73M18.6	14	104000000	104000000	rs12892765	-2.07	rs12432907	-3.65	-0.3347	0.73785
Cells_Transformed_fibroblasts	TMX1	14	51700000	51700000	rs12892118	-3.08	rs7149337	-10.41	0.33425	0.73819
Cells_Transformed_fibroblasts	HHIPL1	14	100000000	100000000	rs1257300	2.95	rs12589575	8.94	0.33325	0.73895
Cells_Transformed_fibroblasts	RPL21P10	14	78100000	78200000	rs6574383	3.62	rs10162548	6.27	-0.33232	0.73965
Cells_Transformed_fibroblasts	RIPK3	14	24800000	24800000	rs12050103	2.59	rs2144491	-5.04	-0.32778	0.74308
Cells_Transformed_fibroblasts	DHRS1	14	24800000	24800000	rs12050103	2.59	rs10134537	-8.37	0.32405	0.7459
Cells_Transformed_fibroblasts	TRAPPC6B	14	39600000	39600000	rs1007415	2.62	rs1570131	-4.5	0.30563	0.75989
Cells_Transformed_fibroblasts	RP11-433J8.1	14	97100000	97100000	rs4905575	3.31	rs8019325	6.7	0.30447	0.76077
Cells_Transformed_fibroblasts	CCNB1IP1	14	20800000	20800000	rs7150924	-3.88	rs1188535	4.11	-0.30317	0.76176
Cells_Transformed_fibroblasts	RHOJ	14	63700000	63800000	rs10483754	-2.55	rs4902214	-9.08	0.30238	0.76236
Cells_Transformed_fibroblasts	NID2	14	52500000	52500000	rs745080	3.36	rs1151580	-4.78	0.29643	0.7669
Cells_Transformed_fibroblasts	MLH3	14	75500000	75500000	rs7145739	2.43	rs2012627	-6.15	-0.28632	0.77463
Cells_Transformed_fibroblasts	CTD-2251F13.1	14	30400000	30800000	rs17096870	3.42	rs17096174	7.25	0.28326	0.77698
Cells_Transformed_fibroblasts	DDX24	14	94500000	94500000	rs11160183	-3.37	rs730959	3.41	-0.27962	0.77977
Cells_Transformed_fibroblasts	STRN3	14	31400000	31500000	rs179561	2.82	rs10483360	-7.64	0.27483	0.78344
Cells_Transformed_fibroblasts	FBXO34	14	55700000	55800000	rs17128147	-2.25	rs10141552	4.68	0.27442	0.78376
Cells_Transformed_fibroblasts	ACTN1-AS1	14	69400000	69500000	rs1051533	5.24	rs17106678	5.15	0.27348	0.78448
Cells_Transformed_fibroblasts	AP1G2	14	24000000	24000000	rs3729814	2.78	rs12886523	6.2	0.253	0.80027
Cells_Transformed_fibroblasts	SDR39U1	14	24900000	24900000	rs12050103	2.59	rs4982913	-6.5	-0.24101	0.80955
Cells_Transformed_fibroblasts	RP11-507K2.3	14	89000000	89000000	rs17124112	-2.49	rs2401751	-4.53	0.23735	0.81239
Cells_Transformed_fibroblasts	TXNDC16	14	52900000	53000000	rs745080	3.36	rs781382	-5.84	-0.23044	0.81775
Cells_Transformed_fibroblasts	FAM161B	14	74400000	74400000	rs887592	2.25	rs34076068	-5.34	-0.22764	0.81992
Cells_Transformed_fibroblasts	TOX4	14	21900000	22000000	rs1045811	-2.7	rs1061031	-7.11	0.22609	0.82113
Cells_Transformed_fibroblasts	SLC39A9	14	69900000	69900000	rs7141009	3.31	rs17764155	5.49	-0.22285	0.82365
Cells_Transformed_fibroblasts	CLEC14A	14	38700000	38700000	rs11845671	2.7	rs2812036	-6.71	0.21311	0.83124
Cells_Transformed_fibroblasts	ACTR10	14	58700000	58700000	rs11158185	-3.23	rs17832891	-11.36	-0.20772	0.83545
Cells_Transformed_fibroblasts	MIS18BP1	14	45700000	45700000	rs35237680	-2.73	rs8018014	-3.94	0.20437	0.83807
Cells_Transformed_fibroblasts	EFCAB11	14	90300000	90400000	rs998564	2.63	rs8021963	3.68	0.19984	0.84161
Cells_Transformed_fibroblasts	KTN1-AS1	14	56000000	56000000	rs7145022	2.41	rs8017891	-4.43	0.19574	0.84482
Cells_Transformed_fibroblasts	ZFYVE21	14	104000000	104000000	rs12892765	-2.07	rs1557012	-3.27	0.19549	0.84501
Cells_Transformed_fibroblasts	TSSK4	14	24700000	24700000	rs12050103	2.59	rs7160883	4.67	0.19423	0.846
Cells_Transformed_fibroblasts	AREL1	14	75100000	75200000	rs887592	2.25	rs732765	3.67	0.19318	0.84682
Cells_Transformed_fibroblasts	BRF1	14	106000000	106000000	rs35590487	-2.73	rs2816608	3.8	-0.19293	0.84701
Cells_Transformed_fibroblasts	TSHR	14	81400000	81600000	rs1013890	-2.52	rs3783949	3.48	-0.18834	0.85061
Cells_Transformed_fibroblasts	STYX	14	53200000	53200000	rs745080	3.36	rs4898764	-10.19	0.18194	0.85563
Cells_Transformed_fibroblasts	NPC2	14	74900000	75000000	rs887592	2.25	rs4903231	3.3	-0.17638	0.85999
Cells_Transformed_fibroblasts	CLMN	14	95600000	95800000	rs744654	-2.56	rs8020549	-7.76	-0.17409	0.8618
Cells_Transformed_fibroblasts	ADCK1	14	78300000	78400000	rs6574383	3.62	rs741574	-5.96	-0.17274	0.86286
Cells_Transformed_fibroblasts	ACOT2	14	74000000	74000000	rs8018725	2.41	rs6574128	6.27	0.16871	0.86602
Cells_Transformed_fibroblasts	MAP4K5	14	50900000	51000000	rs8019546	-2.88	rs11157759	6.34	-0.16628	0.86794
Cells_Transformed_fibroblasts	CEP170B	14	105000000	105000000	rs3784240	2.33	rs2028416	5.06	0.16405	0.86969
Cells_Transformed_fibroblasts	SLC25A29	14	101000000	101000000	rs4900464	2.76	rs1059263	4.84	-0.16108	0.87203
Cells_Transformed_fibroblasts	RP11-80A15.1	14	25000000	25000000	rs12050103	2.59	rs11625664	6.2	0.15934	0.8734
Cells_Transformed_fibroblasts	RP11-1017G21.5	14	102000000	102000000	rs2298877	3.74	rs2448241	8.42	0.15915	0.87355
Cells_Transformed_fibroblasts	GSKIP	14	96800000	96900000	rs234605	3.09	rs11624919	13.02	0.14844	0.88199
Cells_Transformed_fibroblasts	ZNF410	14	74400000	74400000	rs887592	2.25	rs2159177	-4.32	-0.14602	0.8839
Cells_Transformed_fibroblasts	ATXN3	14	92500000	92600000	rs2025074	-3.02	rs1048755	8.37	0.14098	0.88788
Cells_Transformed_fibroblasts	C14orf159	14	91500000	91700000	rs17725568	3.04	rs4900071	5.65	0.13378	0.89358
Cells_Transformed_fibroblasts	DTD2	14	31900000	31900000	rs1278876	2.63	rs4981849	7.49	-0.1333	0.89395
Cells_Transformed_fibroblasts	RP11-47I22.3	14	62000000	62100000	rs959728	3.15	rs2251624	4.6	-0.12553	0.9001
Cells_Transformed_fibroblasts	GNG2	14	52300000	52400000	rs17252984	-3.16	rs12431994	-5.63	0.12331	0.90186
Cells_Transformed_fibroblasts	CBLN3	14	24900000	24900000	rs12050103	2.59	rs2273629	-12.57	0.11581	0.9078
Cells_Transformed_fibroblasts	ARHGEF40	14	21500000	21600000	rs10140533	3.02	rs943991	5.87	0.10754	0.91436
Cells_Transformed_fibroblasts	VCPKMT	14	50600000	50600000	rs12050306	2.67	rs7160591	-5.81	0.10604	0.91555
Cells_Transformed_fibroblasts	AL132709.5	14	101000000	101000000	rs17776429	2.91	rs10137819	-7.65	0.07959	0.93656
Cells_Transformed_fibroblasts	SYNE2	14	64300000	64700000	rs10140289	2.43	rs11158518	4.66	0.077	0.93862
Cells_Transformed_fibroblasts	BTBD7	14	93700000	93800000	rs941588	-3.12	rs10147990	-6.12	0.07685	0.93875
Cells_Transformed_fibroblasts	APOPT1	14	104000000	104000000	rs12892765	-2.07	rs7150141	6.77	-0.07013	0.94409
Cells_Transformed_fibroblasts	RP11-964E11.2	14	37100000	37100000	rs1956967	2.86	rs712397	-4.52	0.06817	0.94565
Cells_Transformed_fibroblasts	FLRT2	14	86000000	86100000	rs7151068	-2.36	rs12892659	6.44	-0.06722	0.94641
Cells_Transformed_fibroblasts	TRIP11	14	92400000	92500000	rs2025074	-3.02	rs11849778	5.2	-0.06703	0.94656
Cells_Transformed_fibroblasts	RP11-1074O12.1	14	39900000	39900000	rs1007415	2.62	rs2274396	3.81	0.06476	0.94836
Cells_Transformed_fibroblasts	RP11-529H20.6	14	92500000	92500000	rs2025074	-3.02	rs28628431	10.12	-0.06278	0.94994
Cells_Transformed_fibroblasts	SPTB	14	65200000	65300000	rs11629135	3.82	rs2884269	5.15	0.06179	0.95073
Cells_Transformed_fibroblasts	OSGEP	14	20900000	20900000	rs7150924	-3.88	rs999692	8.33	0.05418	0.95679
Cells_Transformed_fibroblasts	RPL36AL	14	50100000	50100000	rs12896873	-1.89	rs2985697	-10.21	0.05247	0.95816
Cells_Transformed_fibroblasts	FOXN3-AS1	14	89900000	89900000	rs998564	2.63	rs1887102	-4.29	0.05213	0.95842
Cells_Transformed_fibroblasts	KHNYN	14	24900000	24900000	rs12050103	2.59	rs2273629	9.96	0.03432	0.97262
Cells_Transformed_fibroblasts	PLEKHG3	14	65200000	65200000	rs11629135	3.82	rs12586275	7.26	0.02495	0.98009
Cells_Transformed_fibroblasts	VTI1B	14	68100000	68100000	rs7156441	2.9	rs10483801	5.22	-0.024	0.98085
Cells_Transformed_fibroblasts	TTC5	14	20700000	20800000	rs7150924	-3.88	rs1889363	-4.64	-0.01314	0.98952
Cells_Transformed_fibroblasts	AL132989.1	14	58800000	58800000	rs11158185	-3.23	rs4595719	4.41	0.00308	0.99754
Cells_Transformed_fibroblasts	MAPK1IP1L	14	55500000	55500000	rs1886460	3.11	rs1187877	6.37	-0.00286	0.99772
Cells_Transformed_fibroblasts	SHF	15	45500000	45500000	rs872192	3.33	rs1719250	-4.68	-3.262	0.00111
Cells_Transformed_fibroblasts	CTD-2651B20.3	15	45500000	45600000	rs872192	3.33	rs7167146	-12.29	-2.87276	0.00407
Cells_Transformed_fibroblasts	SLC12A6	15	34500000	34600000	rs2164622	3.49	rs347849	-5.6	2.66383	0.00773
Cells_Transformed_fibroblasts	SPATA5L1	15	45700000	45700000	rs872192	3.33	rs3809472	11.63	2.58663	0.00969
Cells_Transformed_fibroblasts	RP11-158M2.3	15	86300000	86300000	rs2047351	2.8	rs10520595	6.48	2.32563	0.02004
Cells_Transformed_fibroblasts	KATNBL1	15	34400000	34500000	rs2164622	3.49	rs41405647	-6.16	2.27793	0.02273
Cells_Transformed_fibroblasts	RCCD1	15	91500000	91500000	rs7182610	2.45	rs11073965	-4.66	-2.17097	0.02993
Cells_Transformed_fibroblasts	GDPGP1	15	90800000	90800000	rs7182610	2.45	rs7342665	7.72	-2.11517	0.03442
Cells_Transformed_fibroblasts	DAPK2	15	64200000	64400000	rs16953514	-3.04	rs4304971	4.99	2.09932	0.03579
Cells_Transformed_fibroblasts	RP11-6O2.3	15	99700000	99700000	rs4305005	3.67	rs2084900	-5.78	-2.07288	0.03818
Cells_Transformed_fibroblasts	C15orf52	15	40600000	40600000	rs11637681	-3.71	rs2118961	3.73	-2.06137	0.03927
Cells_Transformed_fibroblasts	DIS3L	15	66600000	66600000	rs11071905	3.97	rs12911848	-6.83	-2.04083	0.04127
Cells_Transformed_fibroblasts	SCAPER	15	76600000	77200000	rs1374201	-2.64	rs4886816	9.63	1.99059	0.04653
Cells_Transformed_fibroblasts	RP11-593F23.1	15	76500000	76500000	rs12591100	2.33	rs744336	-5.49	-1.97375	0.04841
Cells_Transformed_fibroblasts	EMC4	15	34500000	34500000	rs2164622	3.49	rs16958835	-5.05	1.96508	0.04941
Cells_Transformed_fibroblasts	HDGFRP3	15	83800000	83900000	rs4843144	2.57	rs17359001	-4.14	-1.88487	0.05945
Cells_Transformed_fibroblasts	IQGAP1	15	90900000	91000000	rs7182610	2.45	rs8030390	6.86	-1.84348	0.06526
Cells_Transformed_fibroblasts	CIB1	15	90800000	90800000	rs7182610	2.45	rs2063738	-7.8	1.81149	0.07007
Cells_Transformed_fibroblasts	NUSAP1	15	41600000	41700000	rs2279578	2.24	rs1942	-4.37	1.81023	0.07026
Cells_Transformed_fibroblasts	SQRDL	15	45900000	46000000	rs872192	3.33	rs353099	6.32	1.80857	0.07052
Cells_Transformed_fibroblasts	CILP	15	65500000	65500000	rs17805775	-2.9	rs8039796	4.96	-1.8029	0.0714
Cells_Transformed_fibroblasts	KIAA1024	15	79700000	79800000	rs12910340	-3.37	rs8027411	-4.43	1.80227	0.0715
Cells_Transformed_fibroblasts	LACTB	15	63400000	63400000	rs2729786	-3.08	rs4270122	7.05	-1.79633	0.07244
Cells_Transformed_fibroblasts	MGA	15	41900000	42100000	rs1672460	-2.67	rs2616	4.66	1.79191	0.07315
Cells_Transformed_fibroblasts	RP11-114H24.2	15	78200000	78200000	rs4886921	2.98	rs7175950	10.9	-1.76017	0.07838
Cells_Transformed_fibroblasts	CYP1A1	15	75000000	75000000	rs12592974	2.76	rs4887150	4.79	1.66147	0.09662
Cells_Transformed_fibroblasts	FAM227B	15	49600000	49900000	rs12442475	3.74	rs16962668	6.1	1.64687	0.09959
Cells_Transformed_fibroblasts	SPG21	15	65300000	65300000	rs16953514	-3.04	rs6494509	-8.15	1.64499	0.09997
Cells_Transformed_fibroblasts	RP11-10O17.1	15	74800000	74800000	rs12592974	2.76	rs750608	-3.39	-1.64421	0.10013
Cells_Transformed_fibroblasts	CHP1	15	41500000	41600000	rs2279578	2.24	rs17730589	-5.79	-1.6441	0.10016
Cells_Transformed_fibroblasts	STOML1	15	74300000	74300000	rs12592974	2.76	rs11636016	4.5	1.62887	0.10334
Cells_Transformed_fibroblasts	PRTG	15	55900000	56000000	rs1007912	2.81	rs720509	5	-1.62628	0.10389
Cells_Transformed_fibroblasts	OIP5-AS1	15	41600000	41600000	rs2279578	2.24	rs8037574	10.79	1.62422	0.10433
Cells_Transformed_fibroblasts	C15orf54	15	39500000	39500000	rs2664128	2.38	rs878728	3.85	-1.579	0.11434
Cells_Transformed_fibroblasts	RP11-107F6.3	15	42100000	42100000	rs1672460	-2.67	rs2303518	-5.06	-1.5627	0.11812
Cells_Transformed_fibroblasts	DUOX1	15	45400000	45500000	rs872192	3.33	rs2292468	-3.96	-1.55956	0.11886
Cells_Transformed_fibroblasts	SYNM	15	99600000	99700000	rs4305005	3.67	rs12439693	-6.74	1.5531	0.1204
Cells_Transformed_fibroblasts	WHAMM	15	83500000	83500000	rs4843144	2.57	rs1256428	-5.51	-1.55062	0.12099
Cells_Transformed_fibroblasts	CLN6	15	68500000	68500000	rs16952350	2.77	rs7402649	4.46	1.52658	0.12686
Cells_Transformed_fibroblasts	TIPIN	15	66600000	66700000	rs11071905	3.97	rs12911848	5.26	1.52611	0.12698
Cells_Transformed_fibroblasts	PRKXP1	15	101000000	101000000	rs12148836	3.37	rs12460	-9.98	-1.50238	0.133
Cells_Transformed_fibroblasts	RP11-797A18.6	15	77400000	77400000	rs2137111	-2.79	rs2404233	-5.4	-1.47812	0.13937
Cells_Transformed_fibroblasts	THSD4	15	71400000	72100000	rs12441227	2.99	rs1837762	-3.4	1.47192	0.14104
Cells_Transformed_fibroblasts	CALML4	15	68500000	68500000	rs16952350	2.77	rs7402649	4.04	1.45988	0.14432
Cells_Transformed_fibroblasts	HYPK	15	44100000	44100000	rs8038096	3.27	rs28410121	-4.51	1.45931	0.14448
Cells_Transformed_fibroblasts	C15orf65	15	55700000	55700000	rs1007912	2.81	rs6493781	5.93	-1.44686	0.14794
Cells_Transformed_fibroblasts	SERF2	15	44100000	44100000	rs8038096	3.27	rs3862143	-4.94	1.44621	0.14812
Cells_Transformed_fibroblasts	LINS	15	101000000	101000000	rs12148836	3.37	rs8039437	-8.52	1.43328	0.15178
Cells_Transformed_fibroblasts	C15orf40	15	83700000	83700000	rs4843144	2.57	rs3784374	7.32	1.4238	0.1545
Cells_Transformed_fibroblasts	CA12	15	63600000	63700000	rs2729786	-3.08	rs2840098	-5.79	1.406	0.15972
Cells_Transformed_fibroblasts	IQCH	15	67500000	67800000	rs4776870	4.27	rs11556090	-6.18	-1.35938	0.17403
Cells_Transformed_fibroblasts	RP11-797A18.4	15	77300000	77300000	rs4243046	-2.71	rs11630497	-7.87	-1.35274	0.17614
Cells_Transformed_fibroblasts	RP11-526I2.5	15	101000000	101000000	rs12148836	3.37	rs12460	-11.12	-1.34099	0.17992
Cells_Transformed_fibroblasts	TUBGCP4	15	43700000	43700000	rs34336488	-2.47	rs1837960	5.11	1.33577	0.18163
Cells_Transformed_fibroblasts	TSPAN3	15	77300000	77400000	rs2137111	-2.79	rs4886509	-8.65	-1.28927	0.1973
Cells_Transformed_fibroblasts	RP11-227D13.1	15	48900000	48900000	rs16961984	2.78	rs6493333	8.3	1.28623	0.19836
Cells_Transformed_fibroblasts	AKAP13	15	85900000	86300000	rs17571078	2.73	rs338500	-4.56	1.28302	0.19949
Cells_Transformed_fibroblasts	ADAL	15	43600000	43600000	rs34336488	-2.47	rs526450	-9.33	-1.27901	0.20089
Cells_Transformed_fibroblasts	NIPA1	15	23000000	23100000	rs1822889	-2.42	rs8027341	-5	1.27152	0.20354
Cells_Transformed_fibroblasts	ZSCAN29	15	43700000	43700000	rs34336488	-2.47	rs3862143	-5.63	1.25683	0.20881
Cells_Transformed_fibroblasts	LINC00926	15	57600000	57600000	rs12910689	3.01	rs2544129	8.98	-1.25205	0.21055
Cells_Transformed_fibroblasts	MTHFS	15	80100000	80200000	rs12910340	-3.37	rs4779165	-10.64	1.21084	0.22596
Cells_Transformed_fibroblasts	ETFA	15	76500000	76600000	rs12591100	2.33	rs11634019	4.25	1.20089	0.22979
Cells_Transformed_fibroblasts	RP11-561C5.4	15	85700000	85800000	rs17571078	2.73	rs2342120	7.02	1.1825	0.23701
Cells_Transformed_fibroblasts	RP11-650L12.2	15	78900000	78900000	rs754516	2.29	rs4886571	9.22	1.16643	0.24344
Cells_Transformed_fibroblasts	RP11-50C13.1	15	58900000	58900000	rs12908474	-3.62	rs12591291	-4.61	-1.1642	0.24434
Cells_Transformed_fibroblasts	CTD-3110H11.1	15	50700000	50700000	rs12442475	3.74	rs2414049	13.7	1.16014	0.24599
Cells_Transformed_fibroblasts	CHRNA5	15	78900000	78900000	rs754516	2.29	rs4886571	11.73	1.15618	0.24761
Cells_Transformed_fibroblasts	CATSPER2P1	15	44000000	44000000	rs8038096	3.27	rs693919	6.79	-1.14872	0.25067
Cells_Transformed_fibroblasts	DENND4A	15	66000000	66100000	rs8029386	2.87	rs7175692	-5.62	-1.1397	0.25441
Cells_Transformed_fibroblasts	RP11-624L4.1	15	39200000	39700000	rs1689605	2.42	rs1991886	-5.23	-1.13924	0.2546
Cells_Transformed_fibroblasts	WDR93	15	90200000	90300000	rs6496580	-2.65	rs8035597	-5.28	1.1355	0.25617
Cells_Transformed_fibroblasts	TARSL2	15	102000000	102000000	rs8042699	2.35	rs8040142	-4.22	1.13513	0.25632
Cells_Transformed_fibroblasts	RP11-255M2.2	15	95600000	95700000	rs12593663	-2.74	rs1458250	-5.33	1.11465	0.265
Cells_Transformed_fibroblasts	CTD-3092A11.2	15	30800000	30800000	rs2091236	-1.97	rs11857495	-6.18	1.10877	0.26753
Cells_Transformed_fibroblasts	GOLGA6L9	15	83100000	83100000	rs4843144	2.57	rs6603030	5.76	-1.10762	0.26803
Cells_Transformed_fibroblasts	DPP8	15	65700000	65800000	rs17805775	-2.9	rs8025961	-3.84	-1.10704	0.26828
Cells_Transformed_fibroblasts	IREB2	15	78700000	78800000	rs16969514	1.99	rs16969899	-4.95	-1.10302	0.27002
Cells_Transformed_fibroblasts	GABPB1-AS1	15	50600000	50700000	rs12442475	3.74	rs2414049	14.05	1.09897	0.27178
Cells_Transformed_fibroblasts	TP53BP1	15	43700000	43800000	rs8033233	3.06	rs3809481	-5.44	-1.09864	0.27192
Cells_Transformed_fibroblasts	KIF7	15	90200000	90200000	rs6496580	-2.65	rs3803531	3.85	1.09018	0.27563
Cells_Transformed_fibroblasts	RP11-507B12.2	15	61600000	61900000	rs17303803	3.16	rs7169224	-4.88	1.08491	0.27796
Cells_Transformed_fibroblasts	GRAMD2	15	72500000	72500000	rs16956149	2.48	rs12904378	-3.77	-1.08419	0.27828
Cells_Transformed_fibroblasts	DISP2	15	40700000	40700000	rs11637681	-3.71	rs2289328	11.05	-1.07846	0.28083
Cells_Transformed_fibroblasts	JMJD7	15	42100000	42100000	rs1672460	-2.67	rs4924575	7.93	1.07382	0.2829
Cells_Transformed_fibroblasts	RAB27A	15	55500000	55600000	rs28442057	-3.09	rs1061873	-6.48	1.06667	0.28612
Cells_Transformed_fibroblasts	PEX11A	15	90200000	90200000	rs6496580	-2.65	rs17816376	4.86	-1.04893	0.29421
Cells_Transformed_fibroblasts	CTD-3092A11.1	15	30800000	30800000	rs7163646	-2.96	rs12441324	9.2	1.04616	0.29548
Cells_Transformed_fibroblasts	RP11-30K9.5	15	59200000	59200000	rs12908474	-3.62	rs12595482	-5.72	-1.04286	0.29701
Cells_Transformed_fibroblasts	FAM63B	15	59100000	59200000	rs12908474	-3.62	rs17190580	-3.86	-1.03951	0.29857
Cells_Transformed_fibroblasts	TCF12	15	57200000	57600000	rs12910689	3.01	rs9672676	-4.79	1.02004	0.30771
Cells_Transformed_fibroblasts	ST20	15	80200000	80200000	rs12910340	-3.37	rs12443213	-8.43	-1.01982	0.30781
Cells_Transformed_fibroblasts	HEXA	15	72600000	72700000	rs9302260	-2.16	rs16956723	-5.86	1.01708	0.30912
Cells_Transformed_fibroblasts	AVEN	15	34200000	34300000	rs426634	-3.28	rs7175823	-8.87	-1.00295	0.31588
Cells_Transformed_fibroblasts	LCMT2	15	43600000	43600000	rs34336488	-2.47	rs580469	-4.41	-1.00185	0.31641
Cells_Transformed_fibroblasts	TYRO3	15	41800000	41900000	rs1672460	-2.67	rs6493004	4.75	0.98638	0.32395
Cells_Transformed_fibroblasts	LRRK1	15	101000000	102000000	rs12148836	3.37	rs1048326	6.7	-0.97573	0.3292
Cells_Transformed_fibroblasts	DNM1P47	15	102000000	102000000	rs8042699	2.35	rs375606	-7.04	0.96531	0.33439
Cells_Transformed_fibroblasts	RPP25	15	75200000	75200000	rs17338413	-2.66	rs35556055	-10.73	-0.95931	0.3374
Cells_Transformed_fibroblasts	LYSMD4	15	100000000	100000000	rs8024690	3.02	rs8041078	7.41	-0.95811	0.33801
Cells_Transformed_fibroblasts	RP11-697E2.7	15	90800000	90800000	rs7182610	2.45	rs1533327	6.13	-0.95727	0.33843
Cells_Transformed_fibroblasts	TEX9	15	56500000	56700000	rs4412918	2.6	rs8029097	4.12	0.92365	0.35567
Cells_Transformed_fibroblasts	IGF1R	15	99200000	99500000	rs4305005	3.67	rs2017500	-4.9	0.92344	0.35578
Cells_Transformed_fibroblasts	DTWD1	15	49900000	49900000	rs12442475	3.74	rs8033476	5.86	-0.91466	0.36037
Cells_Transformed_fibroblasts	RP11-745A24.1	15	60700000	60700000	rs880625	3.33	rs1065180	6.34	-0.90361	0.3662
Cells_Transformed_fibroblasts	DET1	15	89100000	89100000	rs962289	2.64	rs7402553	-5.23	-0.90249	0.3668
Cells_Transformed_fibroblasts	HOMER2	15	83500000	83700000	rs4843144	2.57	rs2667385	-4.98	-0.9012	0.36748
Cells_Transformed_fibroblasts	DNM1P46	15	100000000	100000000	rs8024690	3.02	rs2061008	-7.91	-0.89844	0.36895
Cells_Transformed_fibroblasts	TPM1	15	63300000	63400000	rs2729786	-3.08	rs902027	-6.34	0.88155	0.37802
Cells_Transformed_fibroblasts	RP11-89K11.1	15	102000000	102000000	rs8042699	2.35	rs375606	-6.37	0.8813	0.37816
Cells_Transformed_fibroblasts	STARD9	15	42900000	43000000	rs4924623	-2.33	rs1197547	-3.95	-0.87266	0.38285
Cells_Transformed_fibroblasts	AP3S2	15	90400000	90400000	rs6496580	-2.65	rs7111	12.52	-0.87205	0.38318
Cells_Transformed_fibroblasts	AC123768.4	15	32900000	32900000	rs2337980	2.79	rs8037102	5.7	-0.8596	0.39001
Cells_Transformed_fibroblasts	RP11-1000B6.3	15	32800000	32900000	rs2337980	2.79	rs28457217	-6.47	-0.85079	0.39489
Cells_Transformed_fibroblasts	MCTP2	15	94800000	95000000	rs12593663	-2.74	rs8040967	4.52	0.84518	0.39801
Cells_Transformed_fibroblasts	UNC45A	15	91500000	91500000	rs7182610	2.45	rs10459678	7.84	0.84257	0.39947
Cells_Transformed_fibroblasts	LARP6	15	71100000	71100000	rs7179630	-2.45	rs7175862	6.02	0.83715	0.40251
Cells_Transformed_fibroblasts	DMXL2	15	51700000	51900000	rs2168623	-2.32	rs1456295	-4.75	0.836	0.40315
Cells_Transformed_fibroblasts	RP11-321G12.1	15	63700000	63700000	rs2729786	-3.08	rs2840098	7.47	-0.83472	0.40387
Cells_Transformed_fibroblasts	RP11-38G5.4	15	80100000	80100000	rs12910340	-3.37	rs7166189	-5.69	0.82984	0.40663
Cells_Transformed_fibroblasts	CHSY1	15	102000000	102000000	rs11630508	2.86	rs8028597	-6.12	-0.81976	0.41235
Cells_Transformed_fibroblasts	BBS4	15	73000000	73000000	rs16957640	2.46	rs4777534	-5.69	-0.81531	0.41489
Cells_Transformed_fibroblasts	RP13-608F4.1	15	82800000	82800000	rs2903612	2.84	rs6495644	3.95	0.80629	0.42007
Cells_Transformed_fibroblasts	PAQR5	15	69600000	69700000	rs1115635	2.73	rs1504629	8.72	-0.8048	0.42094
Cells_Transformed_fibroblasts	RP11-265N7.1	15	39500000	39500000	rs7497062	-3.58	rs11638546	-4.82	-0.7992	0.42418
Cells_Transformed_fibroblasts	FGF7	15	49700000	49800000	rs16961984	2.78	rs11633744	-5.26	-0.78553	0.43215
Cells_Transformed_fibroblasts	TBC1D2B	15	78300000	78400000	rs4886921	2.98	rs4438275	4.75	-0.77883	0.43608
Cells_Transformed_fibroblasts	NDUFAF1	15	41700000	41700000	rs1672460	-2.67	rs1757459	-8.92	-0.7785	0.43628
Cells_Transformed_fibroblasts	AC068831.10	15	91600000	91600000	rs441399	2.44	rs11073965	-4.6	-0.77833	0.43638
Cells_Transformed_fibroblasts	WDR73	15	85200000	85200000	rs1827938	-2.04	rs2292462	-6.43	0.77485	0.43843
Cells_Transformed_fibroblasts	DCAF13P3	15	51200000	51200000	rs2168623	-2.32	rs12595526	4.94	0.77403	0.43891
Cells_Transformed_fibroblasts	RP11-182J1.1	15	85200000	85200000	rs1827938	-2.04	rs2292462	3.96	-0.7697	0.44148
Cells_Transformed_fibroblasts	SNAP23	15	42800000	42800000	rs4924623	-2.33	rs17766258	-4.55	0.76419	0.44475
Cells_Transformed_fibroblasts	FES	15	91400000	91400000	rs7182610	2.45	rs2071382	-9.34	0.76109	0.4466
Cells_Transformed_fibroblasts	PIGB	15	55600000	55600000	rs1007912	2.81	rs12902710	8.24	0.74809	0.45441
Cells_Transformed_fibroblasts	RFX7	15	56400000	56500000	rs4412918	2.6	rs4310791	-4.71	-0.74003	0.45928
Cells_Transformed_fibroblasts	FAM174B	15	93200000	93400000	rs8033207	3.25	rs34161004	7.59	-0.72751	0.46692
Cells_Transformed_fibroblasts	AC026150.8	15	30800000	30800000	rs7177217	3.06	rs11631814	4.61	0.72022	0.47139
Cells_Transformed_fibroblasts	MORF4L1	15	79100000	79200000	rs6495383	-2.44	rs12438191	5.9	-0.69862	0.48479
Cells_Transformed_fibroblasts	RP11-540B6.6	15	31200000	31200000	rs7177217	3.06	rs2959037	-8.15	0.68369	0.49417
Cells_Transformed_fibroblasts	SEMA4B	15	90700000	90800000	rs7182610	2.45	rs12904427	-3.7	0.67054	0.50251
Cells_Transformed_fibroblasts	ACAN	15	89300000	89400000	rs962289	2.64	rs7178611	-4.46	0.66888	0.50357
Cells_Transformed_fibroblasts	C15orf57	15	40800000	40900000	rs11637681	-3.71	rs6582	12.36	0.66675	0.50493
Cells_Transformed_fibroblasts	ABHD2	15	89600000	89700000	rs6496580	-2.65	rs12441128	4.49	-0.66659	0.50503
Cells_Transformed_fibroblasts	FBXO22	15	76200000	76200000	rs744336	2.26	rs2133409	-10.01	0.65765	0.51076
Cells_Transformed_fibroblasts	CTD-2184D3.7	15	52400000	52400000	rs1693521	-2.55	rs2227308	-4.84	-0.64636	0.51805
Cells_Transformed_fibroblasts	RP11-817O13.8	15	75700000	75700000	rs17338413	-2.66	rs6495182	7.36	0.64294	0.52027
Cells_Transformed_fibroblasts	C15orf38	15	90400000	90500000	rs6496580	-2.65	rs3803534	5.51	-0.64153	0.52118
Cells_Transformed_fibroblasts	EPB42	15	43400000	43500000	rs34336488	-2.47	rs530305	-4.02	0.63861	0.52308
Cells_Transformed_fibroblasts	NRG4	15	76200000	76400000	rs12591100	2.33	rs2133409	-6.15	0.63797	0.5235
Cells_Transformed_fibroblasts	ZNF592	15	85300000	85300000	rs12592661	-1.89	rs1429444	4.78	-0.62431	0.53242
Cells_Transformed_fibroblasts	C15orf41	15	36900000	37100000	rs12913722	3.45	rs7183890	-4.35	-0.62161	0.5342
Cells_Transformed_fibroblasts	CTSH	15	79200000	79200000	rs6495383	-2.44	rs11072818	-9.12	-0.61766	0.5368
Cells_Transformed_fibroblasts	RPAP1	15	41800000	41800000	rs1672460	-2.67	rs1200348	11.75	-0.60986	0.54195
Cells_Transformed_fibroblasts	DNM1P51	15	85000000	85000000	rs7167818	2.13	rs12910413	-4.26	-0.60981	0.54199
Cells_Transformed_fibroblasts	DNAJC17	15	41100000	41100000	rs16970617	2.36	rs11857247	5.34	0.59017	0.55508
Cells_Transformed_fibroblasts	ANKDD1A	15	65200000	65300000	rs16953514	-3.04	rs1043690	3.65	-0.5886	0.55613
Cells_Transformed_fibroblasts	CYP19A1	15	51500000	51600000	rs2168623	-2.32	rs12439137	-4.66	-0.58098	0.56126
Cells_Transformed_fibroblasts	GOLGA6L5	15	85100000	85100000	rs1827938	-2.04	rs150968	10.25	0.56258	0.57372
Cells_Transformed_fibroblasts	USP8	15	50700000	50800000	rs12442475	3.74	rs4775886	-5.1	-0.55685	0.57763
Cells_Transformed_fibroblasts	PML	15	74300000	74300000	rs12592974	2.76	rs11072468	-4.85	0.55293	0.58031
Cells_Transformed_fibroblasts	THBS1	15	39900000	39900000	rs7169266	-2.5	rs11638546	-5.61	-0.5433	0.58693
Cells_Transformed_fibroblasts	IMP3	15	75900000	75900000	rs17338413	-2.66	rs9920028	-4.37	-0.53706	0.59122
Cells_Transformed_fibroblasts	GOLGA8O	15	32700000	32700000	rs7180085	3	rs28457217	6.78	-0.53436	0.59309
Cells_Transformed_fibroblasts	GOLGA6L3	15	85800000	85800000	rs17571078	2.73	rs17600128	7.33	0.53251	0.59437
Cells_Transformed_fibroblasts	TRIP4	15	64700000	64700000	rs16953514	-3.04	rs34758599	9.81	-0.52737	0.59794
Cells_Transformed_fibroblasts	LINC00933	15	85100000	85100000	rs1827938	-2.04	rs11633606	-5.96	0.52709	0.59813
Cells_Transformed_fibroblasts	MPI	15	75200000	75200000	rs17338413	-2.66	rs8031937	-8.85	0.50375	0.61444
Cells_Transformed_fibroblasts	AQP9	15	58400000	58500000	rs12908474	-3.62	rs2280197	4.12	-0.50318	0.61484
Cells_Transformed_fibroblasts	C15orf61	15	67800000	67800000	rs266346	4.02	rs2583587	6.09	-0.48926	0.62466
Cells_Transformed_fibroblasts	KNSTRN	15	40700000	40700000	rs11637681	-3.71	rs7166991	9.74	-0.48366	0.62863
Cells_Transformed_fibroblasts	UBE2Q2	15	76100000	76200000	rs335697	-2.19	rs17427548	-6.01	0.479	0.63194
Cells_Transformed_fibroblasts	GANC	15	42600000	42600000	rs1672460	-2.67	rs663454	-7.5	0.46883	0.63919
Cells_Transformed_fibroblasts	GOLGA8B	15	34800000	34900000	rs2164622	3.49	rs8041207	-4.4	-0.46387	0.64274
Cells_Transformed_fibroblasts	RP11-632K20.2	15	32800000	32800000	rs7180085	3	rs11853044	-4.01	-0.45976	0.64569
Cells_Transformed_fibroblasts	ATP8B4	15	50200000	50400000	rs12442475	3.74	rs12915287	-7.97	0.45424	0.64966
Cells_Transformed_fibroblasts	MYO9A	15	72100000	72400000	rs16956149	2.48	rs1384007	-3.79	0.45334	0.65031
Cells_Transformed_fibroblasts	VPS39	15	42500000	42500000	rs1672460	-2.67	rs16973054	6.65	-0.45213	0.65117
Cells_Transformed_fibroblasts	TTBK2	15	43000000	43200000	rs34336488	-2.47	rs7173097	-3.68	0.45205	0.65123
Cells_Transformed_fibroblasts	CTD-2651B20.1	15	45400000	45400000	rs872192	3.33	rs16941017	-3.98	0.44214	0.65839
Cells_Transformed_fibroblasts	RAD51	15	41000000	41000000	rs2290551	2.7	rs17673703	-4.18	0.42945	0.6676
Cells_Transformed_fibroblasts	RP11-507B12.1	15	61900000	62000000	rs17303803	3.16	rs4775426	7.82	-0.41717	0.67655
Cells_Transformed_fibroblasts	GOLGA8N	15	32900000	32900000	rs2337980	2.79	rs8037818	9.31	-0.41261	0.67989
Cells_Transformed_fibroblasts	GOLGA6L4	15	84900000	84900000	rs7167818	2.13	rs150968	-9.5	-0.39115	0.69568
Cells_Transformed_fibroblasts	WASH3P	15	103000000	103000000	rs8042430	2.11	rs2203348	6.59	-0.38986	0.69664
Cells_Transformed_fibroblasts	ITGA11	15	68600000	68700000	rs16952350	2.77	rs7172197	-4.11	0.38838	0.69774
Cells_Transformed_fibroblasts	FAM103A1	15	83700000	83700000	rs4843144	2.57	rs8031595	-6.66	0.38782	0.69815
Cells_Transformed_fibroblasts	RP11-353B9.1	15	49900000	49900000	rs12442475	3.74	rs1059852	-4.05	0.38772	0.69822
Cells_Transformed_fibroblasts	IVD	15	40700000	40700000	rs11637681	-3.71	rs7164132	-8.94	-0.38618	0.69936
Cells_Transformed_fibroblasts	MAN2C1	15	75600000	75700000	rs17338413	-2.66	rs4886707	12.46	0.38502	0.70023
Cells_Transformed_fibroblasts	RP11-430B1.2	15	52500000	52500000	rs1693521	-2.55	rs4776010	-5.86	0.37717	0.70604
Cells_Transformed_fibroblasts	EIF2AK4	15	40200000	40300000	rs11637681	-3.71	rs8041057	-6.32	0.37707	0.70612
Cells_Transformed_fibroblasts	RP11-762H8.2	15	78600000	78600000	rs4886921	2.98	rs7173851	-6.83	0.37257	0.70947
Cells_Transformed_fibroblasts	RP11-182J1.16	15	84800000	84900000	rs7167818	2.13	rs11633075	-7.14	0.36929	0.71191
Cells_Transformed_fibroblasts	NEO1	15	73300000	73600000	rs12903941	2.63	rs7172629	-9.75	-0.36478	0.71528
Cells_Transformed_fibroblasts	LOXL1	15	74200000	74200000	rs12592974	2.76	rs1078967	8.44	0.36246	0.71701
Cells_Transformed_fibroblasts	BCL2L10	15	52400000	52400000	rs1693521	-2.55	rs2398	4.76	-0.35212	0.72475
Cells_Transformed_fibroblasts	MEX3B	15	82300000	82300000	rs2903612	2.84	rs4725	6.87	0.34897	0.72711
Cells_Transformed_fibroblasts	TUBGCP5	15	22800000	22900000	rs1822889	-2.42	rs8029691	-4.18	0.34607	0.72929
Cells_Transformed_fibroblasts	BNIP2	15	60000000	60000000	rs8031998	3.59	rs11854666	4.13	0.33125	0.74046
Cells_Transformed_fibroblasts	CSNK1G1	15	64500000	64600000	rs16953514	-3.04	rs4776447	8.03	0.31837	0.75021
Cells_Transformed_fibroblasts	SNX22	15	64400000	64400000	rs16953514	-3.04	rs2253557	10.04	-0.31138	0.75551
Cells_Transformed_fibroblasts	AC011330.5	15	44000000	44000000	rs8038096	3.27	rs693919	-7.57	0.31004	0.75653
Cells_Transformed_fibroblasts	TLN2	15	62700000	63100000	rs290310	-2.8	rs4410028	-4.15	0.3099	0.75664
Cells_Transformed_fibroblasts	CSPG4	15	76000000	76000000	rs335697	-2.19	rs10851883	4.8	-0.30789	0.75817
Cells_Transformed_fibroblasts	CSPG4P11	15	84900000	84900000	rs7167818	2.13	rs12912934	-9.29	-0.29419	0.76861
Cells_Transformed_fibroblasts	MTMR10	15	31200000	31300000	rs7177217	3.06	rs2955788	3.27	0.29338	0.76923
Cells_Transformed_fibroblasts	SCAMP5	15	75200000	75300000	rs17338413	-2.66	rs12591175	11.76	0.29195	0.77032
Cells_Transformed_fibroblasts	PPCDC	15	75300000	75400000	rs17338413	-2.66	rs8042558	6.89	0.29127	0.77084
Cells_Transformed_fibroblasts	POLR2M	15	58000000	58100000	rs12910689	3.01	rs7181586	7.08	-0.2874	0.7738
Cells_Transformed_fibroblasts	GOLGA8H	15	30900000	30900000	rs10162727	3.12	rs7166258	7.34	-0.28283	0.77731
Cells_Transformed_fibroblasts	SCAND2P	15	85200000	85200000	rs1827938	-2.04	rs7179643	6.75	0.28017	0.77935
Cells_Transformed_fibroblasts	TMOD2	15	52000000	52100000	rs2168623	-2.32	rs4774602	7.39	-0.27786	0.78112
Cells_Transformed_fibroblasts	TNFAIP8L3	15	51300000	51400000	rs2168623	-2.32	rs12439137	-4.35	-0.27539	0.78302
Cells_Transformed_fibroblasts	IQCH-AS1	15	67700000	67800000	rs266346	4.02	rs884326	9.53	-0.26889	0.78801
Cells_Transformed_fibroblasts	RP11-23P13.7	15	42200000	42200000	rs1672460	-2.67	rs3088159	-5.42	-0.26726	0.78927
Cells_Transformed_fibroblasts	AP4E1	15	51200000	51300000	rs9920319	2.6	rs7181593	4.24	-0.26529	0.79078
Cells_Transformed_fibroblasts	NEDD4	15	56100000	56300000	rs4412918	2.6	rs10518828	-5.76	0.26021	0.7947
Cells_Transformed_fibroblasts	SMAD3	15	67400000	67500000	rs4776870	4.27	rs2118612	3.61	0.25348	0.7999
Cells_Transformed_fibroblasts	LRRC57	15	42800000	42800000	rs4924623	-2.33	rs4924687	7.29	-0.25331	0.80003
Cells_Transformed_fibroblasts	GABRB3	15	26800000	27200000	rs4341713	-3.4	rs768899	8.16	-0.24795	0.80417
Cells_Transformed_fibroblasts	TRIM69	15	45000000	45100000	rs10851420	2.48	rs3759880	-10.67	0.24619	0.80554
Cells_Transformed_fibroblasts	DUT	15	48600000	48600000	rs16960880	2.61	rs12909189	-3.43	0.24506	0.80641
Cells_Transformed_fibroblasts	RP11-379K22.3	15	80900000	80900000	rs1374213	3.22	rs7176727	-3.83	-0.23523	0.81403
Cells_Transformed_fibroblasts	CLPX	15	65400000	65500000	rs17805775	-2.9	rs7175110	3.87	0.2309	0.81739
Cells_Transformed_fibroblasts	RP11-139H15.1	15	55600000	55600000	rs1007912	2.81	rs678892	-6.05	0.22602	0.82119
Cells_Transformed_fibroblasts	RP11-259A24.1	15	61900000	61900000	rs17303803	3.16	rs2249312	4.67	0.22209	0.82424
Cells_Transformed_fibroblasts	TTC23	15	99700000	99800000	rs12594847	-3.21	rs12440758	-3.95	0.21741	0.82789
Cells_Transformed_fibroblasts	LINC00984	15	40600000	40600000	rs11637681	-3.71	rs2004251	5.11	0.21476	0.82996
Cells_Transformed_fibroblasts	SLC24A1	15	65900000	66000000	rs17805775	-2.9	rs35571449	-6.19	0.21174	0.83231
Cells_Transformed_fibroblasts	SECISBP2L	15	49300000	49300000	rs16961984	2.78	rs12101599	-3.88	-0.20059	0.84102
Cells_Transformed_fibroblasts	MAP2K5	15	67800000	68100000	rs266332	3.63	rs4423371	4.52	0.18833	0.85062
Cells_Transformed_fibroblasts	DPH6	15	35500000	35800000	rs7181482	-2.54	rs6495766	-4.68	0.18733	0.8514
Cells_Transformed_fibroblasts	VWA9	15	65900000	65900000	rs17805775	-2.9	rs352453	-3.99	-0.18257	0.85514
Cells_Transformed_fibroblasts	AC103965.1	15	84900000	84900000	rs7167818	2.13	rs11633534	-7.85	0.17697	0.85953
Cells_Transformed_fibroblasts	ARPP19	15	52800000	52900000	rs1693521	-2.55	rs11858238	-6.39	-0.16863	0.86609
Cells_Transformed_fibroblasts	FAM154B	15	82600000	82600000	rs2903612	2.84	rs9972386	12.29	0.16701	0.86736
Cells_Transformed_fibroblasts	SEMA6D	15	47500000	48100000	rs2899396	-3.05	rs8039398	7.93	0.15832	0.8742
Cells_Transformed_fibroblasts	LOXL1-AS1	15	74200000	74200000	rs12592974	2.76	rs4461027	-9.82	0.15785	0.87457
Cells_Transformed_fibroblasts	RP11-502I4.3	15	67800000	67800000	rs266332	3.63	rs8027115	6.72	-0.15561	0.87634
Cells_Transformed_fibroblasts	HERC2P9	15	28800000	28900000	rs12595674	-2.43	rs8036234	-5.79	0.15378	0.87779
Cells_Transformed_fibroblasts	SRP14-AS1	15	40300000	40400000	rs11637681	-3.71	rs8041057	-8.16	-0.1436	0.88581
Cells_Transformed_fibroblasts	TRPM7	15	50800000	51000000	rs9920319	2.6	rs3109894	4.15	-0.14024	0.88847
Cells_Transformed_fibroblasts	SNUPN	15	75900000	75900000	rs17338413	-2.66	rs8027749	-8.96	-0.13528	0.89239
Cells_Transformed_fibroblasts	NMB	15	85200000	85200000	rs1827938	-2.04	rs1051168	-7.34	0.12636	0.89944
Cells_Transformed_fibroblasts	CTD-2054N24.2	15	100000000	100000000	rs8024690	3.02	rs11635811	-9.89	-0.12526	0.90032
Cells_Transformed_fibroblasts	RPS3AP47	15	43400000	43400000	rs34336488	-2.47	rs2682073	3.24	-0.1213	0.90345
Cells_Transformed_fibroblasts	RP11-182J1.14	15	84900000	85000000	rs7167818	2.13	rs950169	4.97	-0.11912	0.90518
Cells_Transformed_fibroblasts	ZFYVE19	15	41100000	41100000	rs4924533	2.49	rs10152371	-11.92	-0.11606	0.90761
Cells_Transformed_fibroblasts	SKOR1	15	68100000	68100000	rs3803522	-2.22	rs3865018	-4.6	0.115	0.90845
Cells_Transformed_fibroblasts	ZSCAN2	15	85100000	85200000	rs1827938	-2.04	rs6496284	3.62	0.10285	0.91808
Cells_Transformed_fibroblasts	SPPL2A	15	51000000	51100000	rs9920319	2.6	rs12592778	8.32	0.09045	0.92793
Cells_Transformed_fibroblasts	CCNDBP1	15	43500000	43500000	rs34336488	-2.47	rs530305	-8.22	0.08559	0.93179
Cells_Transformed_fibroblasts	MYO5A	15	52600000	52800000	rs1693521	-2.55	rs8031784	-3.91	0.08314	0.93374
Cells_Transformed_fibroblasts	NEIL1	15	75600000	75600000	rs17338413	-2.66	rs4886705	-7.81	0.08181	0.9348
Cells_Transformed_fibroblasts	RBPMS2	15	65000000	65100000	rs16953514	-3.04	rs16948046	3.54	-0.07759	0.93815
Cells_Transformed_fibroblasts	SENP8	15	72400000	72400000	rs16956149	2.48	rs7165735	4.47	-0.07721	0.93846
Cells_Transformed_fibroblasts	BTBD1	15	83700000	83700000	rs4843144	2.57	rs899747	4.56	-0.07674	0.93883
Cells_Transformed_fibroblasts	AP3B2	15	83300000	83400000	rs4843144	2.57	rs7163848	11.72	-0.07644	0.93907
Cells_Transformed_fibroblasts	CTD-2008A1.2	15	45100000	45200000	rs872192	3.33	rs166575	-5.02	-0.07356	0.94136
Cells_Transformed_fibroblasts	EFTUD1	15	82400000	82600000	rs2903612	2.84	rs4778989	7.82	-0.0716	0.94292
Cells_Transformed_fibroblasts	TICRR	15	90100000	90200000	rs6496580	-2.65	rs9672286	6.77	-0.07084	0.94353
Cells_Transformed_fibroblasts	DYX1C1	15	55700000	55800000	rs1007912	2.81	rs12324434	-7.54	0.06919	0.94484
Cells_Transformed_fibroblasts	ZNF770	15	35300000	35300000	rs2164622	3.49	rs7182356	4.31	0.05893	0.95301
Cells_Transformed_fibroblasts	CATSPER2	15	43900000	44000000	rs8038096	3.27	rs12441861	-7.53	-0.05733	0.95428
Cells_Transformed_fibroblasts	ADAM10	15	58900000	59000000	rs12908474	-3.62	rs12591216	-8.37	0.05694	0.95459
Cells_Transformed_fibroblasts	NIPA2	15	23000000	23000000	rs1822889	-2.42	rs999842	4.35	-0.05417	0.9568
Cells_Transformed_fibroblasts	GNB5	15	52400000	52500000	rs1693521	-2.55	rs12909161	-5.35	0.03992	0.96816
Cells_Transformed_fibroblasts	HERC2P10	15	31100000	31100000	rs10162727	3.16	rs798125	5.42	0.03607	0.97123
Cells_Transformed_fibroblasts	SNX1	15	64400000	64400000	rs16953514	-3.04	rs12102207	7.05	-0.03365	0.97315
Cells_Transformed_fibroblasts	CTD-2270N23.1	15	48000000	48000000	rs16959561	-2.65	rs591143	4.03	0.02704	0.97842
Cells_Transformed_fibroblasts	CIB2	15	78400000	78400000	rs4886921	2.98	rs8036417	9.27	-0.02485	0.98018
Cells_Transformed_fibroblasts	MFGE8	15	89400000	89500000	rs7184034	-2.2	rs7175309	6.71	0.01753	0.98602
Cells_Transformed_fibroblasts	RP11-295H24.3	15	49700000	49700000	rs16961984	2.78	rs1055254	6.01	0.01688	0.98653
Cells_Transformed_fibroblasts	GOLGA8R	15	30700000	30700000	rs7163646	-2.96	rs16956362	-3.3	-0.01135	0.99095
Cells_Transformed_fibroblasts	SPTBN5	15	42100000	42200000	rs1672460	-2.67	rs1209334	-10.68	-0.00948	0.99244
Cells_Transformed_fibroblasts	ULK3	15	75100000	75100000	rs17338413	-2.66	rs9210	7.07	-0.00788	0.99372
Cells_Transformed_fibroblasts	SRP14	15	40300000	40300000	rs11637681	-3.71	rs8041057	5.88	0.00102	0.99918
Cells_Transformed_fibroblasts	SULT1A2	16	28603264	28608430	rs480400	5.44	rs34835	5.24	5.3264	1e-07
Cells_Transformed_fibroblasts	SH2B1	16	28857921	28885526	rs480400	5.44	rs7187776	-4.02	-5.26801	1.38e-07
Cells_Transformed_fibroblasts	RP11-1348G14.4	16	28814097	28829149	rs480400	5.44	rs149299	-4.12	-4.98137	6.31e-07
Cells_Transformed_fibroblasts	SULT1A1	16	28616903	28634946	rs480400	5.44	rs11074907	-5.31	-4.80074	1.58e-06
Cells_Transformed_fibroblasts	NPIPB9	16	28763108	28784128	rs480400	5.44	rs7498665	-4.77	-4.22916	2.35e-05
Cells_Transformed_fibroblasts	NFATC2IP	16	28962128	28978418	rs480400	5.44	rs3859172	4.02	4.12566	3.7e-05
Cells_Transformed_fibroblasts	TUFM	16	28853732	28857729	rs480400	5.44	rs12928404	5.14	3.73261	0.00019
Cells_Transformed_fibroblasts	EIF3C	16	28699879	28747051	rs480400	5.44	rs10499	5.79	3.56175	0.000368
Cells_Transformed_fibroblasts	TSNAXIP1	16	67840668	67866051	rs3809630	3.81	rs16957696	3.95	3.31798	0.000907
Cells_Transformed_fibroblasts	PSKH1	16	67927175	67963394	rs3809630	3.81	rs6499157	-4.18	-3.30697	0.000943
Cells_Transformed_fibroblasts	RP11-161M6.2	16	1025761	1031596	rs2268049	2.88	rs3751669	-2.88	3.11337	0.00185
Cells_Transformed_fibroblasts	LCAT	16	67973653	67977376	rs3809630	3.81	rs1109166	5.51	2.97421	0.00294
Cells_Transformed_fibroblasts	SLC12A4	16	67977529	68003504	rs3809630	3.81	rs6499157	5.98	2.96942	0.00298
Cells_Transformed_fibroblasts	CES1P1	16	55794460	55828070	rs11646643	3.06	rs28631692	7.69	2.89519	0.00379
Cells_Transformed_fibroblasts	FOXF1	16	86544133	86548076	rs7199100	-3.2	rs16941867	-3.52	2.73432	0.00625
Cells_Transformed_fibroblasts	ANKS3	16	4746513	4784272	rs4038782	-2.78	rs859298	4.7	-2.72632	0.0064
Cells_Transformed_fibroblasts	LAT	16	28996147	29002104	rs480400	5.44	rs7500321	6.54	2.69088	0.00713
Cells_Transformed_fibroblasts	C16orf46	16	81087102	81110872	rs2316730	3.51	rs11866124	5.04	2.66328	0.00774
Cells_Transformed_fibroblasts	NLRC3	16	3589049	3627401	rs2239310	-2.81	rs12933120	-9.37	2.64144	0.00826
Cells_Transformed_fibroblasts	RP11-473I1.5	16	9200619	9201031	rs12597733	3.39	rs8047402	5.44	2.604	0.00921
Cells_Transformed_fibroblasts	IL4R	16	27324989	27376099	rs3024660	-2.73	rs6498011	-5.92	-2.59915	0.00935
Cells_Transformed_fibroblasts	GAS8	16	90086037	90111383	rs3743829	2.75	rs3785183	5.2	-2.55325	0.0107
Cells_Transformed_fibroblasts	CDC37P1	16	28711615	28712861	rs480400	5.44	rs4788069	7.81	2.55371	0.0107
Cells_Transformed_fibroblasts	SNX29	16	12070594	12668146	rs1345442	-3.74	rs9938283	-4.69	-2.41241	0.0158
Cells_Transformed_fibroblasts	GCSH	16	81115566	81130008	rs2316730	3.51	rs4324141	4.2	2.40658	0.0161
Cells_Transformed_fibroblasts	RP11-65J21.3	16	14396145	14420210	rs9932192	-2.82	rs8051249	6	-2.39656	0.0165
Cells_Transformed_fibroblasts	NAGPA	16	5074845	5084142	rs4038782	-2.78	rs7188856	-7.8	2.38089	0.0173
Cells_Transformed_fibroblasts	SLC22A31	16	89262406	89268072	rs4785637	-3.34	rs12920831	8.26	-2.32961	0.0198
Cells_Transformed_fibroblasts	NDRG4	16	58496750	58547532	rs9925672	-4.43	rs2432560	-5.46	-2.28356	0.0224
Cells_Transformed_fibroblasts	CES1	16	55836763	55867249	rs11646643	3.06	rs28631692	5.44	2.2471	0.0246
Cells_Transformed_fibroblasts	IL32	16	3115298	3131908	rs1859379	2.79	rs11864930	-8.68	-2.23924	0.0251
Cells_Transformed_fibroblasts	TEKT5	16	10721358	10788802	rs17762273	3.2	rs1344514	-4.76	-2.23507	0.0254
Cells_Transformed_fibroblasts	CMIP	16	81478775	81745367	rs2316730	3.51	rs4888167	5.47	2.1274	0.0334
Cells_Transformed_fibroblasts	SLC38A7	16	58699013	58719008	rs9925672	-4.43	rs4784971	-5.34	-2.11674	0.0343
Cells_Transformed_fibroblasts	ELMO3	16	67233014	67237932	rs6499137	3.19	rs2233455	5.37	2.07042	0.0384
Cells_Transformed_fibroblasts	MGRN1	16	4666494	4740975	rs4038782	-2.78	rs841220	-9.99	2.05987	0.0394
Cells_Transformed_fibroblasts	FOPNL	16	15959577	15982482	rs8060975	3.02	rs3955408	-5.28	-2.05084	0.0403
Cells_Transformed_fibroblasts	GALNS	16	88880142	88923378	rs4785637	-3.34	rs3826075	-9.1	-2.01168	0.0443
Cells_Transformed_fibroblasts	AKTIP	16	53525562	53538323	rs11860145	-2.79	rs16952242	-4.42	2.00775	0.0447
Cells_Transformed_fibroblasts	CLUAP1	16	3550924	3589032	rs1859379	2.79	rs12933120	10.82	-1.96465	0.0495
Cells_Transformed_fibroblasts	TXNL4B	16	72078188	72128295	rs17668674	-3.05	rs11554764	-4.73	1.953	0.0508
Cells_Transformed_fibroblasts	MARVELD3	16	71660064	71676017	rs11861513	3.09	rs4788567	4.95	-1.93626	0.0528
Cells_Transformed_fibroblasts	SYCE1L	16	77240338	77246902	rs2029962	2.77	rs11865641	7.48	1.93552	0.0529
Cells_Transformed_fibroblasts	ZNF500	16	4798240	4817625	rs4038782	-2.78	rs12599765	9.4	-1.92099	0.0547
Cells_Transformed_fibroblasts	WFIKKN1	16	680932	684116	rs374950	2.64	rs2269557	6.66	-1.9119	0.0559
Cells_Transformed_fibroblasts	THUMPD1	16	20744986	20753406	rs7404298	2.84	rs7498905	9.47	-1.89769	0.0577
Cells_Transformed_fibroblasts	AC002519.8	16	31799523	31802314	rs9927367	2.06	rs4889645	-3.97	1.8939	0.0582
Cells_Transformed_fibroblasts	DBNDD1	16	90071273	90086451	rs3743829	2.75	rs1805007	6.42	1.86647	0.062
Cells_Transformed_fibroblasts	DHX38	16	72127769	72146811	rs17668674	-3.05	rs10492814	6.21	-1.85741	0.0633
Cells_Transformed_fibroblasts	RP11-426C22.4	16	29228491	29231352	rs4788111	-4.87	rs153223	-4.96	-1.83813	0.066
Cells_Transformed_fibroblasts	ACSF3	16	89154783	89222254	rs4785637	-3.34	rs4785719	6.33	-1.79995	0.0719
Cells_Transformed_fibroblasts	LRRC29	16	67241042	67260951	rs4474673	3.4	rs17618203	-3.92	-1.78071	0.075
Cells_Transformed_fibroblasts	CIRH1A	16	69165194	69265033	rs4783573	2.99	rs17624400	-8.55	-1.77755	0.0755
Cells_Transformed_fibroblasts	EMC8	16	85805364	85833214	rs12232384	4.02	rs11644720	4.37	-1.7221	0.0851
Cells_Transformed_fibroblasts	TRAP1	16	3708209	3767598	rs2239310	-2.81	rs2072379	-7.36	-1.66449	0.096
Cells_Transformed_fibroblasts	ADCY7	16	50280048	50346947	rs12930566	-2.26	rs3915617	8.07	1.661	0.0967
Cells_Transformed_fibroblasts	CHMP1A	16	89710839	89724209	rs4785637	-3.34	rs164749	-5.63	-1.64115	0.101
Cells_Transformed_fibroblasts	RP11-463O9.9	16	86553989	86557503	rs7199100	-3.2	rs9940025	7.21	-1.63888	0.101
Cells_Transformed_fibroblasts	CMTM3	16	66637777	66647795	rs255189	-3.38	rs8051710	-7.56	-1.6203	0.105
Cells_Transformed_fibroblasts	RP11-20I23.13	16	2604061	2605999	rs27345	-2.44	rs4786303	11.01	1.61384	0.107
Cells_Transformed_fibroblasts	LMF1	16	903634	1020999	rs2268049	2.88	rs3751667	6.85	-1.60326	0.109
Cells_Transformed_fibroblasts	CYBA	16	88709691	88717560	rs8191497	2.64	rs3794624	-4.8	1.57338	0.116
Cells_Transformed_fibroblasts	RP11-473M20.16	16	3206737	3207484	rs1859379	2.79	rs1053997	-4.16	-1.56696	0.117
Cells_Transformed_fibroblasts	ERVK13-1	16	2710350	2723445	rs27345	-2.44	rs11648529	-9.73	-1.56372	0.118
Cells_Transformed_fibroblasts	NAA60	16	3493611	3536963	rs1859379	2.79	rs13740	-8.26	1.53601	0.125
Cells_Transformed_fibroblasts	ZKSCAN2	16	25247322	25269252	rs274098	-2.29	rs2112812	5.79	-1.53439	0.125
Cells_Transformed_fibroblasts	ZFHX3	16	72816784	73093597	rs9934475	2.6	rs1858800	10.32	1.50725	0.132
Cells_Transformed_fibroblasts	MLST8	16	2254249	2259253	rs27345	-2.44	rs12921326	8.87	-1.50231	0.133
Cells_Transformed_fibroblasts	FLYWCH1	16	2961938	3001209	rs2526269	2.28	rs9928222	12.2	-1.49518	0.135
Cells_Transformed_fibroblasts	CCDC102A	16	57546090	57570511	rs11645934	-3.06	rs739816	-6.05	1.4758	0.14
Cells_Transformed_fibroblasts	ITGAX	16	31366455	31394318	rs9927367	2.01	rs2288005	4.19	1.47607	0.14
Cells_Transformed_fibroblasts	CCDC78	16	772602	776846	rs374950	2.64	rs11864516	-4.52	1.47191	0.141
Cells_Transformed_fibroblasts	ERI2	16	20791515	20907703	rs7404298	2.84	rs5715	-5.78	-1.46176	0.144
Cells_Transformed_fibroblasts	RNF166	16	88762903	88772829	rs9635539	-2.67	rs7404845	-9.85	-1.45569	0.145
Cells_Transformed_fibroblasts	NFATC3	16	68118654	68255187	rs3809630	3.81	rs4783552	-4.65	1.45511	0.146
Cells_Transformed_fibroblasts	NMRAL1	16	4511681	4545764	rs2239310	-2.81	rs4786500	8.89	-1.44056	0.15
Cells_Transformed_fibroblasts	RP11-77H9.2	16	8943189	8954274	rs8062321	2.75	rs3743809	-6.04	-1.41731	0.156
Cells_Transformed_fibroblasts	RPL13	16	89627065	89630950	rs4785637	-3.34	rs2889543	-7.16	-1.39301	0.164
Cells_Transformed_fibroblasts	NIP7	16	69373571	69377014	rs9921652	2.08	rs3817030	-5.49	-1.38637	0.166
Cells_Transformed_fibroblasts	CTD-2270L9.4	16	23464079	23468927	rs3785396	-2.45	rs420259	3.79	1.35238	0.176
Cells_Transformed_fibroblasts	TMEM159	16	21169698	21191937	rs11643676	-2.7	rs7191235	8.15	1.34516	0.179
Cells_Transformed_fibroblasts	ITFG3	16	284545	319942	rs9937369	2.3	rs11248925	-5.79	1.33744	0.181
Cells_Transformed_fibroblasts	CDIP1	16	4560676	4588829	rs4038782	-2.78	rs1641866	-10.62	1.33467	0.182
Cells_Transformed_fibroblasts	RHBDL1	16	725666	728268	rs374950	2.64	rs4984911	6.85	-1.29549	0.195
Cells_Transformed_fibroblasts	RP11-473M20.7	16	3101992	3108703	rs1859379	2.79	rs10438593	4.15	1.29612	0.195
Cells_Transformed_fibroblasts	PDF	16	69363900	69364498	rs9921652	2.08	rs1048818	-6.53	-1.28439	0.199
Cells_Transformed_fibroblasts	RNF40	16	30774439	30787628	rs34599648	1.97	rs8058578	5.83	-1.27819	0.201
Cells_Transformed_fibroblasts	PLCG2	16	81812863	81991899	rs1107860	-3.15	rs4494535	-6.3	-1.27518	0.202
Cells_Transformed_fibroblasts	ZNF213	16	3179778	3192806	rs1859379	2.79	rs1053997	6.57	1.27133	0.204
Cells_Transformed_fibroblasts	ZFP1	16	75182390	75206134	rs4247498	-3.1	rs9939124	-10.78	-1.26704	0.205
Cells_Transformed_fibroblasts	SLC9A5	16	67280818	67306093	rs4474673	3.4	rs462502	-4.22	-1.2581	0.208
Cells_Transformed_fibroblasts	LA16c-325D7.2	16	2916349	2917619	rs2526269	2.28	rs17660212	7.61	1.22018	0.222
Cells_Transformed_fibroblasts	CSNK2A2	16	58191811	58231824	rs366589	-2.65	rs2550366	5.87	-1.21396	0.225
Cells_Transformed_fibroblasts	AC009120.6	16	74339100	74369244	rs4247498	-3.1	rs13334448	-5.3	-1.21424	0.225
Cells_Transformed_fibroblasts	RP11-166B2.7	16	12070708	12071707	rs1345442	-3.74	rs2869492	8.08	-1.20696	0.227
Cells_Transformed_fibroblasts	PMM2	16	8882680	8941961	rs8062321	2.75	rs9939787	7.14	-1.19898	0.231
Cells_Transformed_fibroblasts	MVD	16	88718343	88729569	rs8191497	2.67	rs4782309	5.54	1.18905	0.234
Cells_Transformed_fibroblasts	JMJD8	16	731671	734529	rs374950	2.64	rs6597	7.62	-1.18212	0.237
Cells_Transformed_fibroblasts	RFWD3	16	74655292	74700779	rs4247498	-3.1	rs13339161	6.43	-1.1822	0.237
Cells_Transformed_fibroblasts	UBFD1	16	23568499	23585710	rs3785396	-2.45	rs7199641	-6.47	1.17169	0.241
Cells_Transformed_fibroblasts	RP11-46C24.7	16	89281638	89284061	rs4785637	-3.34	rs12920028	-9.17	1.16936	0.242
Cells_Transformed_fibroblasts	B3GNT9	16	67182443	67185117	rs6499137	3.19	rs12926574	5.44	1.16417	0.244
Cells_Transformed_fibroblasts	RP11-166B2.1	16	12021230	12070500	rs1345442	-3.74	rs2869492	12.4	-1.10487	0.269
Cells_Transformed_fibroblasts	ZNF205	16	3162561	3170518	rs1859379	2.79	rs909410	-3.93	-1.09987	0.271
Cells_Transformed_fibroblasts	COG4	16	70514471	70557468	rs17886060	2.81	rs11648402	-7.53	1.09823	0.272
Cells_Transformed_fibroblasts	ROGDI	16	4846969	4852951	rs4038782	-2.78	rs2290562	8.51	-1.09663	0.273
Cells_Transformed_fibroblasts	PRMT7	16	68344877	68392230	rs3809630	3.81	rs7190134	8.77	1.09533	0.273
Cells_Transformed_fibroblasts	RRN3P1	16	21807951	21831731	rs42750	-1.72	rs4783414	-3.92	-1.09716	0.273
Cells_Transformed_fibroblasts	RP11-266L9.2	16	25151898	25160353	rs274098	-2.29	rs277888	-5.45	1.09581	0.273
Cells_Transformed_fibroblasts	HEATR3	16	50099852	50140298	rs12930566	-2.26	rs8051216	-8.15	1.0821	0.279
Cells_Transformed_fibroblasts	RSPRY1	16	57220049	57274387	rs4784733	-3.42	rs17372662	-4.22	-1.06951	0.285
Cells_Transformed_fibroblasts	RP11-388M20.6	16	31193832	31194606	rs9927367	2.13	rs8056505	-6.15	-1.06311	0.288
Cells_Transformed_fibroblasts	CLCN7	16	1494935	1525581	rs2268049	2.88	rs12934261	-6.04	-1.05125	0.293
Cells_Transformed_fibroblasts	METTL22	16	8715540	8740081	rs5011699	2.69	rs17650602	7.19	1.04803	0.295
Cells_Transformed_fibroblasts	CTD-2196E14.4	16	23686515	23686820	rs3785396	-2.45	rs7588	6.69	1.04566	0.296
Cells_Transformed_fibroblasts	C16orf95	16	87117168	87351022	rs4843627	3.33	rs6540031	-4.98	-1.04445	0.296
Cells_Transformed_fibroblasts	KIAA0513	16	85061375	85127836	rs449171	3.21	rs1566458	3.86	1.03767	0.299
Cells_Transformed_fibroblasts	FANCA	16	89803957	89883065	rs3743829	2.75	rs1805007	-5.34	-1.03668	0.3
Cells_Transformed_fibroblasts	URAHP	16	90106169	90114181	rs3743829	2.75	rs868045	-4.66	-1.03624	0.3
Cells_Transformed_fibroblasts	KLHDC4	16	87730091	87799598	rs4843627	3.33	rs2290018	8.25	1.00809	0.313
Cells_Transformed_fibroblasts	SALL1	16	51169886	51185278	rs4134463	-2.31	rs8062173	8.58	-0.99145	0.321
Cells_Transformed_fibroblasts	NPIPB4	16	21845890	21877629	rs12930464	-1.76	rs1055740	3.59	0.98011	0.327
Cells_Transformed_fibroblasts	ECI1	16	2289396	2302301	rs27345	-2.44	rs11645942	-8.75	0.97688	0.329
Cells_Transformed_fibroblasts	AC010536.1	16	87727144	87729753	rs4843627	3.33	rs6540074	-4.45	0.97305	0.331
Cells_Transformed_fibroblasts	PKD1L2	16	81134484	81253975	rs2316730	3.51	rs935932	6.02	0.95642	0.339
Cells_Transformed_fibroblasts	EXOSC6	16	70284134	70285833	rs17886060	2.81	rs936994	8.89	0.93818	0.348
Cells_Transformed_fibroblasts	AARS	16	70286198	70323446	rs17886060	2.81	rs2070203	-5.6	-0.90826	0.364
Cells_Transformed_fibroblasts	E2F4	16	67226072	67232821	rs6499137	3.19	rs17700154	-4	-0.88374	0.377
Cells_Transformed_fibroblasts	RP11-473M20.14	16	3166043	3184883	rs1859379	2.79	rs11649450	9.84	0.87991	0.379
Cells_Transformed_fibroblasts	DECR2	16	451826	462487	rs9937369	2.3	rs3743890	10.6	0.86314	0.388
Cells_Transformed_fibroblasts	RP11-296I10.6	16	70253477	70279519	rs17886060	2.81	rs2070203	8.18	0.86012	0.39
Cells_Transformed_fibroblasts	CD2BP2	16	30362087	30366682	rs35089016	2.19	rs4787643	4.14	-0.85557	0.392
Cells_Transformed_fibroblasts	SLC7A6	16	68298433	68335722	rs3809630	3.81	rs10852440	-3.58	-0.85489	0.393
Cells_Transformed_fibroblasts	ATF7IP2	16	10420291	10577495	rs17762273	3.2	rs11645096	-4.38	-0.82708	0.408
Cells_Transformed_fibroblasts	ZDHHC7	16	85007787	85045141	rs449171	3.21	rs1566458	7.09	0.8246	0.41
Cells_Transformed_fibroblasts	MLKL	16	74705753	74734858	rs4247498	-3.1	rs9932977	-7.19	0.82332	0.41
Cells_Transformed_fibroblasts	CMTR2	16	71315292	71323618	rs11861513	3.09	rs1018910	-4.66	0.82338	0.41
Cells_Transformed_fibroblasts	OGFOD1	16	56485402	56513012	rs4784733	-3.42	rs12447395	-6.52	0.8226	0.411
Cells_Transformed_fibroblasts	FAM192A	16	57186378	57220028	rs4784733	-3.42	rs11076181	4.75	-0.81809	0.413
Cells_Transformed_fibroblasts	SNHG9	16	2014960	2015510	rs27345	-2.44	rs30254	10.65	0.8137	0.416
Cells_Transformed_fibroblasts	RRN3P2	16	29086163	29128039	rs4788074	5.12	rs1627862	4.85	-0.79959	0.424
Cells_Transformed_fibroblasts	ABAT	16	8768422	8878432	rs8062321	2.75	rs2270287	-3.8	0.79068	0.429
Cells_Transformed_fibroblasts	STUB1	16	730224	731603	rs374950	2.64	rs34409359	5.09	-0.78348	0.433
Cells_Transformed_fibroblasts	LINC00922	16	65318402	65610203	rs468482	-3.43	rs9924115	3.97	-0.78009	0.435
Cells_Transformed_fibroblasts	ARHGDIG	16	321881	333003	rs9937369	2.3	rs8045291	3.89	-0.77431	0.439
Cells_Transformed_fibroblasts	RP11-63M22.2	16	66764993	66765688	rs233551	-2.69	rs4783744	-4.26	0.77266	0.44
Cells_Transformed_fibroblasts	STX4	16	31044210	31054296	rs11150599	-1.77	rs9927295	-4.77	0.77057	0.441
Cells_Transformed_fibroblasts	TMEM8A	16	420773	434396	rs9937369	2.3	rs540	12.22	0.76924	0.442
Cells_Transformed_fibroblasts	FHOD1	16	67263292	67281561	rs4474673	3.4	rs4783585	-6.48	-0.76819	0.442
Cells_Transformed_fibroblasts	MEIOB	16	1883984	1934295	rs742408	-2.52	rs1657093	-6.71	-0.76902	0.442
Cells_Transformed_fibroblasts	KNOP1	16	19714902	19729016	rs6497346	2.56	rs720176	5.44	-0.7658	0.444
Cells_Transformed_fibroblasts	RP11-498D10.6	16	71963914	71965102	rs11861513	3.09	rs16973500	-3.57	0.76196	0.446
Cells_Transformed_fibroblasts	CNEP1R1	16	50058321	50070999	rs12930566	-2.26	rs4785204	4.94	-0.7594	0.448
Cells_Transformed_fibroblasts	C16orf13	16	684429	686358	rs374950	2.64	rs34775748	9.21	-0.75759	0.449
Cells_Transformed_fibroblasts	TBX6	16	30097114	30103208	rs35089016	2.19	rs11865086	-4.02	-0.75499	0.45
Cells_Transformed_fibroblasts	PIEZO1	16	88781795	88851619	rs4785637	-3.34	rs2290902	-6.04	0.75227	0.452
Cells_Transformed_fibroblasts	CTD-2196E14.9	16	23681332	23684448	rs3785396	-2.45	rs7588	7.28	0.7517	0.452
Cells_Transformed_fibroblasts	TMEM204	16	1578689	1605581	rs2268049	2.88	rs2235642	4.88	-0.7405	0.459
Cells_Transformed_fibroblasts	CCDC154	16	1484384	1494557	rs2268049	2.88	rs17135338	5.51	0.7376	0.461
Cells_Transformed_fibroblasts	DUS2	16	68021664	68113223	rs3809630	3.81	rs7200986	-5.44	0.73312	0.463
Cells_Transformed_fibroblasts	SETD1A	16	30968615	30996437	rs3087437	-1.96	rs4889630	4.32	-0.73264	0.464
Cells_Transformed_fibroblasts	DHODH	16	72042487	72058954	rs11861513	3.09	rs7186207	-9.03	-0.73123	0.465
Cells_Transformed_fibroblasts	ZG16B	16	2880170	2888967	rs2526269	2.28	rs10641	-6.19	0.72682	0.467
Cells_Transformed_fibroblasts	TLDC1	16	84511681	84587639	rs449171	3.21	rs13338047	5.36	-0.72516	0.468
Cells_Transformed_fibroblasts	MRPL28	16	417384	420527	rs9937369	2.3	rs3830160	8.22	0.72399	0.469
Cells_Transformed_fibroblasts	AL022341.3	16	698475	699200	rs374950	2.64	rs4984681	4.49	-0.71526	0.474
Cells_Transformed_fibroblasts	RP11-231C14.3	16	29437121	29465435	rs4788111	-4.87	rs257868	3.36	-0.7152	0.474
Cells_Transformed_fibroblasts	NPIPA2	16	14841923	14859270	rs9932192	-2.82	rs7405315	-5.22	-0.715	0.475
Cells_Transformed_fibroblasts	AL049542.1	16	542366	542567	rs9937369	2.3	rs3785296	6.12	0.71151	0.477
Cells_Transformed_fibroblasts	ZNF263	16	3313743	3341460	rs1859379	2.79	rs220382	6.38	-0.69933	0.484
Cells_Transformed_fibroblasts	ACSM5	16	20420856	20452571	rs7404298	2.84	rs4603548	-10.18	0.69721	0.486
Cells_Transformed_fibroblasts	RP11-166B2.3	16	11974932	11976426	rs1345442	-3.74	rs464017	-3.69	-0.69655	0.486
Cells_Transformed_fibroblasts	EARS2	16	23533335	23568391	rs3785396	-2.45	rs1468138	-9.2	-0.69466	0.487
Cells_Transformed_fibroblasts	AC005363.9	16	2013841	2014096	rs27345	-2.44	rs338791	12.09	-0.69162	0.489
Cells_Transformed_fibroblasts	IST1	16	71919136	71962913	rs11861513	3.09	rs7197486	-4.89	-0.68907	0.491
Cells_Transformed_fibroblasts	RGS11	16	318300	325940	rs9937369	2.3	rs2685126	5.77	-0.66777	0.504
Cells_Transformed_fibroblasts	RP11-517C16.2	16	84492865	84500967	rs449171	3.21	rs891258	7.6	0.66855	0.504
Cells_Transformed_fibroblasts	DEF8	16	90014333	90034468	rs3743829	2.75	rs441526	3.35	-0.6673	0.505
Cells_Transformed_fibroblasts	TK2	16	66541906	66586447	rs255189	-3.38	rs7193473	8.03	0.66654	0.505
Cells_Transformed_fibroblasts	RNPS1	16	2303117	2318413	rs27345	-2.44	rs155243	-6.64	-0.66242	0.508
Cells_Transformed_fibroblasts	NLRC5	16	57023397	57117443	rs4784733	-3.42	rs7205804	-9.84	0.65991	0.509
Cells_Transformed_fibroblasts	RMI2	16	11343506	11445619	rs1345442	-3.74	rs11649073	-7.57	-0.6571	0.511
Cells_Transformed_fibroblasts	VAT1L	16	77822427	78014004	rs7201803	-3.13	rs6564475	3.92	0.65494	0.513
Cells_Transformed_fibroblasts	FAHD1	16	1877196	1890208	rs742408	-2.52	rs3743854	10.31	0.65456	0.513
Cells_Transformed_fibroblasts	ZNF75A	16	3358394	3368852	rs1859379	2.79	rs186371	-8.22	0.64484	0.519
Cells_Transformed_fibroblasts	CPNE7	16	89642176	89663654	rs4785637	-3.34	rs164741	-4.64	0.62156	0.534
Cells_Transformed_fibroblasts	FAM86A	16	5134305	5147809	rs1860304	2.82	rs2302552	3.98	-0.61575	0.538
Cells_Transformed_fibroblasts	SETD6	16	58549383	58553854	rs9925672	-4.43	rs3743566	-4.79	0.60543	0.545
Cells_Transformed_fibroblasts	RP11-419C5.2	16	70010291	70016448	rs17886060	2.81	rs11075753	10.47	0.60179	0.547
Cells_Transformed_fibroblasts	SLC5A11	16	24857162	24922949	rs7201851	2.77	rs200528	11.28	0.6003	0.548
Cells_Transformed_fibroblasts	CTU2	16	88772871	88781750	rs9635539	-2.67	rs2290904	6.25	-0.59215	0.554
Cells_Transformed_fibroblasts	WASIR2	16	72910	75123	rs11645697	2.18	rs8466	-5.4	0.59101	0.555
Cells_Transformed_fibroblasts	YPEL3	16	30103635	30107565	rs35089016	2.19	rs7205802	6.25	-0.57942	0.562
Cells_Transformed_fibroblasts	TMEM219	16	29952206	29984373	rs35089016	2.19	rs4787491	5	0.5789	0.563
Cells_Transformed_fibroblasts	LA16c-OS12.2	16	235747	236293	rs3752487	-2.21	rs1203974	7.79	0.57475	0.565
Cells_Transformed_fibroblasts	CHST5	16	75562433	75569145	rs9926707	-2.58	rs2242407	4	0.5531	0.58
Cells_Transformed_fibroblasts	RP11-95P2.1	16	4295826	4303790	rs2239310	-2.81	rs7190602	-6.52	0.55255	0.581
Cells_Transformed_fibroblasts	STX1B	16	31000577	31021949	rs11150599	-1.77	rs732172	5.38	-0.55001	0.582
Cells_Transformed_fibroblasts	WDR90	16	699325	717833	rs374950	2.64	rs4984907	8.73	-0.54758	0.584
Cells_Transformed_fibroblasts	HSD3B7	16	30996519	31000473	rs3087437	-1.96	rs4889609	7.57	-0.53883	0.59
Cells_Transformed_fibroblasts	ABCC1	16	16043434	16236931	rs8060975	3.02	rs12922404	7.29	-0.53693	0.591
Cells_Transformed_fibroblasts	EEF2K	16	22217603	22298554	rs12930464	-1.78	rs9934359	-3.33	0.53715	0.591
Cells_Transformed_fibroblasts	PRRT2	16	29823650	29827201	rs35089016	2.19	rs12447415	3.75	0.53608	0.592
Cells_Transformed_fibroblasts	NPIPP1	16	15198178	15217355	rs8062460	-2.09	rs9927842	6.16	0.53381	0.593
Cells_Transformed_fibroblasts	MRPS34	16	1821891	1823156	rs2268049	2.88	rs2575329	-8.11	0.5229	0.601
Cells_Transformed_fibroblasts	SMG1P1	16	22449037	22503541	rs12597026	2.49	rs2873168	-5.78	-0.51785	0.605
Cells_Transformed_fibroblasts	RP11-680G24.5	16	15111963	15114345	rs16963800	-2.17	rs2450356	-3.71	0.51611	0.606
Cells_Transformed_fibroblasts	PRSS30P	16	2889569	2892711	rs2526269	2.28	rs732532	-5.58	0.51439	0.607
Cells_Transformed_fibroblasts	RP11-72I8.1	16	15188268	15203054	rs8062460	-2.09	rs2966157	8.88	0.51449	0.607
Cells_Transformed_fibroblasts	MAPK3	16	30125426	30134827	rs35089016	2.19	rs7204797	-5.26	-0.51069	0.61
Cells_Transformed_fibroblasts	BOLA2	16	29464914	29466285	rs4788111	-4.87	rs4609871	5.22	-0.50747	0.612
Cells_Transformed_fibroblasts	MVP	16	29831715	29859355	rs35089016	2.19	rs1057452	-6.44	0.50093	0.616
Cells_Transformed_fibroblasts	EME2	16	1823208	1831709	rs2268049	2.88	rs2575329	5.72	-0.48968	0.624
Cells_Transformed_fibroblasts	CLEC18A	16	69984810	69998141	rs8056707	2.31	rs3748388	6.56	0.48725	0.626
Cells_Transformed_fibroblasts	SEZ6L2	16	29882480	29910868	rs35089016	2.19	rs7189550	5.42	-0.48379	0.629
Cells_Transformed_fibroblasts	ABCC11	16	48200821	48281479	rs7197521	2.94	rs8056100	-4.4	0.48057	0.631
Cells_Transformed_fibroblasts	KDM8	16	27214807	27233089	rs3024660	-2.73	rs11641348	4.52	-0.47458	0.635
Cells_Transformed_fibroblasts	LA16c-366D3.1	16	971033	984495	rs2268049	2.88	rs12448994	-6.15	0.47424	0.635
Cells_Transformed_fibroblasts	RP5-1142A6.9	16	88785023	88786792	rs8046156	-2.78	rs2290902	-5.78	-0.4734	0.636
Cells_Transformed_fibroblasts	RP11-20I23.8	16	2611472	2615097	rs27345	-2.44	rs11642783	7.37	-0.47074	0.638
Cells_Transformed_fibroblasts	CDK10	16	89747145	89762750	rs4785637	-3.34	rs11538871	-9.27	-0.4622	0.644
Cells_Transformed_fibroblasts	DCTN5	16	23652713	23681195	rs3785396	-2.45	rs7588	12.52	0.4578	0.647
Cells_Transformed_fibroblasts	COG7	16	23399814	23457282	rs3785396	-2.45	rs250578	6.21	0.45707	0.648
Cells_Transformed_fibroblasts	RPS2	16	2012053	2014861	rs27345	-2.44	rs397435	7.68	-0.455	0.649
Cells_Transformed_fibroblasts	RP11-863P13.3	16	88211204	88219696	rs4843707	-2.73	rs9925231	-4.98	0.45131	0.652
Cells_Transformed_fibroblasts	PRSS8	16	31142926	31147083	rs11150599	-1.77	rs9934336	-3.9	0.44939	0.653
Cells_Transformed_fibroblasts	GDPD3	16	30116131	30125177	rs35089016	2.19	rs11644459	-4.53	0.44168	0.659
Cells_Transformed_fibroblasts	CTD-3203P2.1	16	27224631	27226196	rs3024660	-2.73	rs7186151	-4.37	-0.44195	0.659
Cells_Transformed_fibroblasts	RP11-958N24.2	16	16450081	16471364	rs10500401	2.72	rs2856553	7.1	0.43758	0.662
Cells_Transformed_fibroblasts	MAP1LC3B	16	87417601	87438385	rs4843627	3.33	rs8059571	-4.94	-0.43514	0.663
Cells_Transformed_fibroblasts	HAGH	16	1845621	1876967	rs742408	-2.52	rs9806945	7.71	0.42241	0.673
Cells_Transformed_fibroblasts	LONP2	16	48278207	48391260	rs7197521	2.94	rs16946122	-2.95	0.41043	0.681
Cells_Transformed_fibroblasts	C16orf62	16	19566562	19712448	rs6497346	2.56	rs2304619	-7.75	-0.40925	0.682
Cells_Transformed_fibroblasts	CFDP1	16	75327596	75467383	rs2550892	2.55	rs3851734	9.44	0.40517	0.685
Cells_Transformed_fibroblasts	RP11-252A24.3	16	74401360	74403724	rs4247498	-3.1	rs200281	-3.75	0.4037	0.686
Cells_Transformed_fibroblasts	ADAT1	16	75630879	75657198	rs9926707	-2.58	rs3863448	9.68	0.38719	0.699
Cells_Transformed_fibroblasts	ADCY9	16	4003388	4166186	rs2239310	-2.81	rs13338087	-3.71	0.385	0.7
Cells_Transformed_fibroblasts	AF001548.5	16	15820531	15826850	rs8060975	3.02	rs16967494	12.52	-0.38524	0.7
Cells_Transformed_fibroblasts	CRAMP1L	16	1662326	1727909	rs2268049	2.88	rs12596340	4.7	-0.37822	0.705
Cells_Transformed_fibroblasts	PALB2	16	23614488	23652631	rs3785396	-2.45	rs2097662	-3.5	0.37711	0.706
Cells_Transformed_fibroblasts	SNRNP25	16	103010	107669	rs11645697	2.18	rs216590	7.02	-0.37132	0.71
Cells_Transformed_fibroblasts	CDIPT-AS1	16	29875155	29879371	rs35089016	2.19	rs747973	-8.05	0.366	0.714
Cells_Transformed_fibroblasts	FLYWCH2	16	2933187	2949383	rs2526269	2.28	rs12935415	6.71	-0.36099	0.718
Cells_Transformed_fibroblasts	C16orf52	16	22018959	22098855	rs12930464	-1.77	rs10521120	4.2	0.3605	0.718
Cells_Transformed_fibroblasts	RP11-252A24.7	16	74481325	74483790	rs4247498	-3.1	rs16943885	5.68	0.35996	0.719
Cells_Transformed_fibroblasts	INO80E	16	30006615	30016829	rs35089016	2.19	rs4787491	4.17	0.3591	0.72
Cells_Transformed_fibroblasts	ATP6V0D1	16	67471922	67515140	rs3809630	3.81	rs13338993	-4.55	0.35405	0.723
Cells_Transformed_fibroblasts	NOMO3	16	16326352	16388668	rs8060975	3.02	rs2856553	-7.55	-0.35232	0.725
Cells_Transformed_fibroblasts	RP11-709D24.6	16	4684330	4690624	rs4038782	-2.78	rs1684612	6.98	-0.35045	0.726
Cells_Transformed_fibroblasts	TMEM231	16	75572015	75590184	rs9926707	-2.58	rs8061183	-5.9	-0.34699	0.729
Cells_Transformed_fibroblasts	CHD9	16	53088945	53363062	rs1111471	3.04	rs8058720	4.04	0.34389	0.731
Cells_Transformed_fibroblasts	MC1R	16	89979826	89987385	rs3743829	2.75	rs3212345	-5.3	-0.32798	0.743
Cells_Transformed_fibroblasts	RRN3	16	15153879	15188174	rs8062460	-2.09	rs4985147	9.05	0.31811	0.75
Cells_Transformed_fibroblasts	NPIPA1	16	15031271	15045913	rs8051249	-2.39	rs3198697	-6.75	0.31756	0.751
Cells_Transformed_fibroblasts	APRT	16	88875747	88878352	rs4785637	-3.34	rs1141390	-5.22	-0.31228	0.755
Cells_Transformed_fibroblasts	CCDC113	16	58265061	58317740	rs366589	-2.65	rs1834018	-5.59	0.30303	0.762
Cells_Transformed_fibroblasts	CRISPLD2	16	84853590	84954374	rs449171	3.21	rs17111	7.21	-0.29873	0.765
Cells_Transformed_fibroblasts	WWOX	16	78133310	79246564	rs7201803	-3.13	rs7193919	4.36	0.29282	0.77
Cells_Transformed_fibroblasts	PDPK2	16	2666122	2693297	rs27345	-2.44	rs4786303	-7.53	-0.28423	0.776
Cells_Transformed_fibroblasts	IQCK	16	19727778	19868615	rs6497346	2.56	rs720176	4.48	0.2822	0.778
Cells_Transformed_fibroblasts	SYNGR3	16	2039661	2044276	rs27345	-2.44	rs2286469	5.24	0.28017	0.779
Cells_Transformed_fibroblasts	CLEC16A	16	11038345	11276046	rs2032933	-3.54	rs16958108	3.42	-0.27781	0.781
Cells_Transformed_fibroblasts	NDE1	16	15737124	15820210	rs8060975	3.02	rs16967494	-6.78	0.26793	0.789
Cells_Transformed_fibroblasts	RP11-104N10.1	16	89558425	89570868	rs4785637	-3.34	rs3922634	6.81	0.25972	0.795
Cells_Transformed_fibroblasts	PHLPP2	16	71678654	71758604	rs11861513	3.09	rs4788548	6.46	-0.25755	0.797
Cells_Transformed_fibroblasts	VAC14	16	70721342	70835064	rs17886060	2.81	rs17248914	3.72	-0.24843	0.804
Cells_Transformed_fibroblasts	MBTPS1	16	84087371	84150511	rs449171	3.21	rs907045	6.51	0.23596	0.813
Cells_Transformed_fibroblasts	CIAPIN1	16	57462081	57481348	rs12447924	3.19	rs223863	-6.77	-0.2346	0.815
Cells_Transformed_fibroblasts	MIR940	16	2318624	2323419	rs27345	-2.44	rs12599229	6.6	-0.23049	0.818
Cells_Transformed_fibroblasts	GOT2	16	58741035	58768261	rs9925672	-4.43	rs1646256	6.82	0.22879	0.819
Cells_Transformed_fibroblasts	NAE1	16	66836778	66907159	rs11860308	2.13	rs11075641	-5.83	-0.2211	0.825
Cells_Transformed_fibroblasts	LITAF	16	11641853	11730237	rs1345442	-3.74	rs1345442	-4.4	0.21688	0.828
Cells_Transformed_fibroblasts	RP11-645C24.5	16	21805416	21807080	rs42750	-1.72	rs4783414	-6.88	-0.21277	0.832
Cells_Transformed_fibroblasts	BEAN1	16	66461200	66527432	rs255189	-3.38	rs719941	-5.47	0.19371	0.846
Cells_Transformed_fibroblasts	KAT8	16	31127075	31142714	rs11150599	-1.77	rs1060506	9.87	0.18504	0.853
Cells_Transformed_fibroblasts	RP11-645C24.2	16	21891094	21930477	rs12930464	-1.77	rs11640226	4.72	-0.18512	0.853
Cells_Transformed_fibroblasts	ITGAL	16	30483979	30534506	rs35089016	2.19	rs2285459	-5.23	0.1826	0.855
Cells_Transformed_fibroblasts	NFAT5	16	69598997	69738569	rs8056707	2.31	rs4783722	-4.16	0.17702	0.859
Cells_Transformed_fibroblasts	COTL1	16	84599200	84651683	rs449171	3.21	rs2966305	4.6	-0.17388	0.862
Cells_Transformed_fibroblasts	RP11-368I7.4	16	89749028	89752977	rs4785637	-3.34	rs1805008	5.91	-0.172	0.863
Cells_Transformed_fibroblasts	IRX3	16	54317216	54320675	rs12599068	-2.7	rs17818824	-3.01	-0.16729	0.867
Cells_Transformed_fibroblasts	TUBB3	16	89987800	90005169	rs3743829	2.75	rs4785568	3.8	0.16307	0.87
Cells_Transformed_fibroblasts	GNPTG	16	1401924	1413205	rs2268049	2.88	rs4984820	8.12	0.151	0.88
Cells_Transformed_fibroblasts	PRSS53	16	31095518	31100284	rs11150599	-1.77	rs2884737	8	-0.14601	0.884
Cells_Transformed_fibroblasts	RP11-252K23.2	16	75413716	75415158	rs2550892	2.55	rs2650408	11.39	0.13761	0.891
Cells_Transformed_fibroblasts	RP11-196G11.2	16	31054471	31061201	rs11150599	-1.77	rs6565217	7.76	0.13414	0.893
Cells_Transformed_fibroblasts	MPV17L	16	15489611	15507125	rs8060975	3.02	rs7192563	-3.4	0.12641	0.899
Cells_Transformed_fibroblasts	CDH11	16	64977656	65160015	rs1424000	2.23	rs4785838	4.93	-0.12017	0.904
Cells_Transformed_fibroblasts	AMFR	16	56395364	56459450	rs4784733	-3.42	rs8060037	5.49	-0.12002	0.904
Cells_Transformed_fibroblasts	C16orf3	16	90095316	90096309	rs3743829	2.75	rs7498985	-6.88	-0.11613	0.908
Cells_Transformed_fibroblasts	VPS9D1	16	89773542	89787392	rs4785637	-3.34	rs2099105	4.31	0.11434	0.909
Cells_Transformed_fibroblasts	RP11-95P2.3	16	4230118	4233516	rs2239310	-2.81	rs2079673	7.58	-0.11005	0.912
Cells_Transformed_fibroblasts	VKORC1	16	31102163	31107301	rs11150599	-1.77	rs2884737	9	-0.108	0.914
Cells_Transformed_fibroblasts	HERPUD1	16	56965960	56977798	rs4784733	-3.42	rs8044804	6.62	0.10537	0.916
Cells_Transformed_fibroblasts	SPATA2L	16	89762773	89768113	rs4785637	-3.34	rs447735	-4.61	-0.09442	0.925
Cells_Transformed_fibroblasts	ZNF598	16	2047934	2059824	rs27345	-2.44	rs2286469	5.1	0.08972	0.929
Cells_Transformed_fibroblasts	TAF1C	16	84211525	84220669	rs449171	3.21	rs2278043	-9.26	-0.08549	0.932
Cells_Transformed_fibroblasts	NUDT7	16	77756411	77776157	rs7201803	-3.13	rs17773475	6.53	0.08513	0.932
Cells_Transformed_fibroblasts	SPIRE2	16	89884587	89937727	rs3743829	2.75	rs3743859	5.12	0.08457	0.933
Cells_Transformed_fibroblasts	NPRL3	16	135385	188859	rs11645697	2.18	rs2541605	-8.94	0.08037	0.936
Cells_Transformed_fibroblasts	RP11-144N1.1	16	74701404	74702604	rs4247498	-3.1	rs11640974	4.3	-0.07344	0.941
Cells_Transformed_fibroblasts	CAPN15	16	577717	604636	rs9937369	2.3	rs2239488	-4.05	0.06744	0.946
Cells_Transformed_fibroblasts	NPIPA5	16	15457516	15474904	rs8060975	3.02	rs3198697	8.58	-0.06627	0.947
Cells_Transformed_fibroblasts	ITFG1	16	47188298	47498060	rs11645678	1.84	rs2058769	-4.38	-0.06565	0.948
Cells_Transformed_fibroblasts	TIGD7	16	3348832	3355729	rs1859379	2.79	rs17611827	4.84	-0.06489	0.948
Cells_Transformed_fibroblasts	CCP110	16	19535133	19564730	rs6497346	2.56	rs12446804	8.39	0.05916	0.953
Cells_Transformed_fibroblasts	RBL2	16	53467889	53524951	rs11860145	-2.79	rs1074182	-4.37	-0.05825	0.954
Cells_Transformed_fibroblasts	MTHFSD	16	86563782	86588841	rs7199100	-3.2	rs8047645	-9.05	-0.05194	0.959
Cells_Transformed_fibroblasts	BBS2	16	56500748	56554195	rs4784733	-3.42	rs8060037	-11.27	0.03729	0.97
Cells_Transformed_fibroblasts	CES2	16	66968347	66978999	rs9938631	2.42	rs11568311	-4.17	-0.038	0.97
Cells_Transformed_fibroblasts	RP11-525K10.3	16	80188950	80597032	rs4889190	-3.12	rs11643917	-7.19	0.03751	0.97
Cells_Transformed_fibroblasts	RP11-529K1.2	16	70349543	70380650	rs17886060	2.81	rs1808417	3.74	0.03434	0.973
Cells_Transformed_fibroblasts	CLUHP3	16	31711911	31721097	rs9927367	2.05	rs17839518	-7	0.03237	0.974
Cells_Transformed_fibroblasts	IFT140	16	1560459	1662111	rs2268049	2.88	rs722565	-7.49	-0.01771	0.986
Cells_Transformed_fibroblasts	COQ7	16	19079014	19091417	rs6497346	2.56	rs9937539	4.13	0.00618	0.995
Cells_Transformed_fibroblasts	PDXDC2P	16	70023988	70099851	rs17886060	2.81	rs2070203	6.06	0.00599	0.995
Cells_Transformed_fibroblasts	ZNF174	16	3451235	3459370	rs1859379	2.79	rs27234	-4.03	-0.00558	0.996
Cells_Transformed_fibroblasts	CDH15	16	89238175	89261900	rs4785637	-3.34	rs11646135	4.24	0.00528	0.996
Cells_Transformed_fibroblasts	ORMDL3	17	38077294	38083854	rs10445308	4.35	rs9303277	6.32	-3.92286	8.75e-05
Cells_Transformed_fibroblasts	PSMD3	17	38137050	38154213	rs10445308	4.35	rs10445308	-5.23	-3.8623	0.000112
Cells_Transformed_fibroblasts	SECTM1	17	80278900	80291950	rs3176835	-3.13	rs3176835	-6.17	3.13856	0.0017
Cells_Transformed_fibroblasts	SPAG7	17	4862521	4871167	rs6065	3.53	rs3786044	8.68	2.96867	0.00299
Cells_Transformed_fibroblasts	NLRP1	17	5402747	5522744	rs2716878	-3.82	rs9916286	6.27	-2.92654	0.00343
Cells_Transformed_fibroblasts	GSDMB	17	38060848	38074903	rs10445308	4.35	rs3894194	4.59	-2.91958	0.00351
Cells_Transformed_fibroblasts	USP22	17	20902910	20947073	rs8068101	3.32	rs7209129	9.44	-2.91592	0.00355
Cells_Transformed_fibroblasts	ACACA	17	35441923	35766909	rs732770	3.97	rs11659129	3.55	2.89421	0.0038
Cells_Transformed_fibroblasts	SYNRG	17	35874900	35969544	rs7208415	3.88	rs1045000	-5.6	-2.78938	0.00528
Cells_Transformed_fibroblasts	MILR1	17	62461569	62464760	rs8069038	-2.51	rs1991402	4.92	2.61079	0.00903
Cells_Transformed_fibroblasts	GOSR2	17	45000483	45105003	rs8067246	3.45	rs1662594	6.79	2.55606	0.0106
Cells_Transformed_fibroblasts	ACE	17	61554422	61574981	rs958334	3.73	rs4459609	7.35	-2.54018	0.0111
Cells_Transformed_fibroblasts	GSDMA	17	38119226	38134019	rs10445308	4.35	rs3859192	6.9	-2.33325	0.0196
Cells_Transformed_fibroblasts	STARD3	17	37793318	37819737	rs10445308	4.35	rs1053651	5.91	-2.31469	0.0206
Cells_Transformed_fibroblasts	CCDC47	17	61822610	61853711	rs8069038	-2.51	rs8067064	5.17	-2.23813	0.0252
Cells_Transformed_fibroblasts	GP1BA	17	4835592	4838325	rs6065	3.53	rs1060431	5.8	2.23892	0.0252
Cells_Transformed_fibroblasts	UBE2G1	17	4172554	4269923	rs17764251	3.39	rs7224388	-4.26	2.22858	0.0258
Cells_Transformed_fibroblasts	CYTH1	17	76670130	76778379	rs8068871	-2.91	rs7221314	-4.18	-2.19898	0.0279
Cells_Transformed_fibroblasts	MRPS7	17	73257886	73262308	rs9944529	-2.91	rs6501772	-7.91	2.19681	0.028
Cells_Transformed_fibroblasts	RP11-94C24.8	17	48614655	48616115	rs12945389	-4.25	rs3785915	6.22	-2.09434	0.0362
Cells_Transformed_fibroblasts	HEXDC	17	80376194	80400464	rs3176835	-3.13	rs1141463	9.56	-2.04639	0.0407
Cells_Transformed_fibroblasts	RNF157	17	74138534	74236454	rs1868826	-3.33	rs7206979	5.01	2.01103	0.0443
Cells_Transformed_fibroblasts	ANKFY1	17	4067201	4167274	rs17764251	3.39	rs2603025	-5.84	1.97401	0.0484
Cells_Transformed_fibroblasts	CRHR1-IT1	17	43697694	43725582	rs173365	3.79	rs17763086	14.24	1.93949	0.0524
Cells_Transformed_fibroblasts	RP11-463M16.4	17	46952222	46986345	rs882031	3.29	rs318095	-4.19	1.88253	0.0598
Cells_Transformed_fibroblasts	RPH3AL	17	62293	236045	rs4130140	2.67	rs8066107	12.25	-1.87707	0.0605
Cells_Transformed_fibroblasts	UNK	17	73780689	73821886	rs1868826	-3.33	rs11870961	-3.21	1.87494	0.0608
Cells_Transformed_fibroblasts	RNF213	17	78234665	78372586	rs9909720	-3.67	rs12937242	-3.73	1.83253	0.0669
Cells_Transformed_fibroblasts	RP11-259G18.1	17	44344403	44346060	rs173365	3.79	rs17689471	5.97	1.82646	0.0678
Cells_Transformed_fibroblasts	DHX40P1	17	58053370	58079745	rs2777899	2.09	rs11658504	6.82	1.82371	0.0682
Cells_Transformed_fibroblasts	RGS9	17	63133566	63223821	rs9891078	-2.46	rs414341	5.05	1.81459	0.0696
Cells_Transformed_fibroblasts	RP11-387H17.6	17	38168479	38170958	rs10445308	4.35	rs8070454	-4.78	1.786	0.0741
Cells_Transformed_fibroblasts	CBX8	17	77765931	77775482	rs9909720	-3.67	rs4889891	-8.53	-1.76653	0.0773
Cells_Transformed_fibroblasts	SRR	17	2207066	2228554	rs17834425	2.84	rs12450028	-10.95	1.76253	0.078
Cells_Transformed_fibroblasts	ANKRD40	17	48770551	48785285	rs12945389	-4.25	rs11651060	-5.43	1.75942	0.0785
Cells_Transformed_fibroblasts	USP36	17	76783463	76837523	rs8068871	-2.91	rs7213204	-6.27	1.75623	0.079
Cells_Transformed_fibroblasts	LRRC37A4P	17	43578685	43627701	rs173365	3.79	rs17689471	-13.35	-1.75389	0.0794
Cells_Transformed_fibroblasts	RP11-1055B8.4	17	79361930	79364056	rs8070792	2.56	rs11655604	-7.38	1.75136	0.0799
Cells_Transformed_fibroblasts	MSL1	17	38278551	38293042	rs10445308	4.35	rs2302776	3.89	1.74569	0.0809
Cells_Transformed_fibroblasts	BZRAP1	17	56378592	56406152	rs2304943	2.2	rs2680702	4.63	1.74243	0.0814
Cells_Transformed_fibroblasts	RP11-707O23.5	17	43678235	43679706	rs173365	3.79	rs17689918	12.63	1.73579	0.0826
Cells_Transformed_fibroblasts	BECN1	17	40963673	40985367	rs4349197	-3.69	rs1032072	5.84	-1.73222	0.0832
Cells_Transformed_fibroblasts	CDRT15	17	14138990	14140179	rs12601280	-2.62	rs736261	-10.14	-1.72962	0.0837
Cells_Transformed_fibroblasts	C17orf89	17	79213039	79215081	rs8070792	2.56	rs3803767	5.96	1.72809	0.084
Cells_Transformed_fibroblasts	AXIN2	17	63524681	63557765	rs9891078	-2.46	rs232101	-4.8	1.72692	0.0842
Cells_Transformed_fibroblasts	SPHK1	17	74372665	74383941	rs1868826	-3.33	rs9909931	-5.04	-1.72222	0.085
Cells_Transformed_fibroblasts	KANSL1-AS1	17	44270942	44274089	rs173365	3.79	rs17689471	12.8	1.7218	0.0851
Cells_Transformed_fibroblasts	DND1P1	17	43663237	43664295	rs173365	3.79	rs17689471	12.19	1.72112	0.0852
Cells_Transformed_fibroblasts	BRIP1	17	59758627	59940882	rs4968515	2.62	rs7213329	-4.5	1.71286	0.0867
Cells_Transformed_fibroblasts	TADA2A	17	35766965	35839835	rs732770	3.97	rs2522966	8.98	-1.71199	0.0869
Cells_Transformed_fibroblasts	FSCN2	17	79495422	79504156	rs8070792	2.56	rs11869113	7.62	-1.70193	0.0888
Cells_Transformed_fibroblasts	CYB5D2	17	4046462	4090605	rs17764251	3.39	rs8074770	5.77	-1.70114	0.0889
Cells_Transformed_fibroblasts	SKA2	17	57187312	57232630	rs28363317	2.02	rs302867	-4.65	-1.69444	0.0902
Cells_Transformed_fibroblasts	TBCD	17	80709940	80900724	rs3176835	-3.13	rs8079088	5.4	1.66645	0.0956
Cells_Transformed_fibroblasts	RP11-259G18.3	17	44336917	44337972	rs173365	3.79	rs169201	13.19	1.66373	0.0962
Cells_Transformed_fibroblasts	SPATA20	17	48623667	48633213	rs12945389	-4.25	rs989128	-11.87	-1.65313	0.0983
Cells_Transformed_fibroblasts	MAP3K3	17	61699775	61773261	rs958334	3.73	rs8074771	5.53	-1.64315	0.1
Cells_Transformed_fibroblasts	HSD17B1	17	40701232	40707231	rs4349197	-3.69	rs9897702	-6.42	-1.62928	0.103
Cells_Transformed_fibroblasts	SAT2	17	7529552	7531194	rs3803802	-2.58	rs28625968	-4.45	-1.62339	0.105
Cells_Transformed_fibroblasts	MRPL45P2	17	45527934	45569858	rs12603447	3.06	rs2175290	-8.54	1.60835	0.108
Cells_Transformed_fibroblasts	CHRNE	17	4801357	4806369	rs6065	3.53	rs8081611	12.11	-1.59601	0.11
Cells_Transformed_fibroblasts	ENO3	17	4851387	4860426	rs6065	3.53	rs4790714	4.69	-1.58298	0.113
Cells_Transformed_fibroblasts	SLC39A11	17	70642088	71088851	rs2172542	-3.3	rs4072714	4.67	1.58436	0.113
Cells_Transformed_fibroblasts	C17orf76-AS1	17	16342136	16381992	rs17716132	-2	rs11871958	5.92	-1.58511	0.113
Cells_Transformed_fibroblasts	CCL2	17	32582307	32584222	rs1003916	3.16	rs4795904	5.83	-1.58053	0.114
Cells_Transformed_fibroblasts	TANC2	17	61086917	61505060	rs958334	3.73	rs1125406	-4.09	-1.55902	0.119
Cells_Transformed_fibroblasts	CLDN7	17	7163260	7167302	rs3803802	-2.58	rs2106842	-6.23	1.54166	0.123
Cells_Transformed_fibroblasts	TRAF4	17	27071002	27077974	rs11657641	2.93	rs34644886	-6.53	-1.53871	0.124
Cells_Transformed_fibroblasts	C17orf107	17	4802713	4806227	rs6065	3.53	rs8081611	8.22	-1.53193	0.126
Cells_Transformed_fibroblasts	CD79B	17	62006100	62009714	rs8069038	-2.51	rs3764868	-3.7	1.52358	0.128
Cells_Transformed_fibroblasts	NSF	17	44668035	44834830	rs8067246	3.45	rs199443	4.39	1.51699	0.129
Cells_Transformed_fibroblasts	TLCD1	17	27051378	27054953	rs11657641	3.04	rs9898892	4.69	1.5188	0.129
Cells_Transformed_fibroblasts	ENGASE	17	77071021	77084681	rs2377006	3.22	rs11769	-7.01	1.51839	0.129
Cells_Transformed_fibroblasts	TEX2	17	62224587	62340661	rs8069038	-2.51	rs1983464	4.6	-1.51024	0.131
Cells_Transformed_fibroblasts	CTD-2349P21.5	17	29056487	29058220	rs8073965	2.15	rs12103440	-6.95	1.50441	0.132
Cells_Transformed_fibroblasts	DDX52	17	35970218	36002337	rs8073074	3.81	rs12602536	-5.44	1.49451	0.135
Cells_Transformed_fibroblasts	G6PC3	17	42148103	42153709	rs9912855	2.6	rs375171	5.01	-1.48051	0.139
Cells_Transformed_fibroblasts	PGS1	17	76374721	76421195	rs17641275	-3.27	rs17561950	-5.71	1.47496	0.14
Cells_Transformed_fibroblasts	PRKCA	17	64298754	64806861	rs7207097	-2.4	rs6504406	6.09	1.47628	0.14
Cells_Transformed_fibroblasts	HSD17B1P1	17	40698782	40700724	rs4349197	-3.69	rs2676531	6.33	-1.4733	0.141
Cells_Transformed_fibroblasts	VPS53	17	411908	624957	rs2467261	-3.06	rs7219151	-7.01	-1.44525	0.148
Cells_Transformed_fibroblasts	TEX14	17	56634039	56769416	rs8182262	-2.1	rs302868	4.35	1.43874	0.15
Cells_Transformed_fibroblasts	RAD51C	17	56769934	56811703	rs8182262	-2.1	rs17822908	8.84	-1.43267	0.152
Cells_Transformed_fibroblasts	CTDNEP1	17	7146910	7155342	rs3803802	-2.58	rs2074218	-7.43	1.43071	0.153
Cells_Transformed_fibroblasts	ELP5	17	7155401	7163221	rs3803802	-2.58	rs2654186	5.05	-1.42333	0.155
Cells_Transformed_fibroblasts	RP11-565F19.2	17	9456640	9459013	rs6503190	2.85	rs4300689	3.58	-1.41872	0.156
Cells_Transformed_fibroblasts	MAGOH2	17	10619319	10619828	rs4792092	-2.93	rs7211234	-4.49	1.41558	0.157
Cells_Transformed_fibroblasts	ATP5G1	17	46970127	46973233	rs11652981	3.07	rs962272	-5.49	1.40731	0.159
Cells_Transformed_fibroblasts	RP11-173M1.8	17	25641669	25642952	rs12709500	-2.84	rs7213148	7	-1.40008	0.161
Cells_Transformed_fibroblasts	VEZF1	17	56048910	56065620	rs1024819	2.99	rs16942504	-5.79	1.39749	0.162
Cells_Transformed_fibroblasts	WDR45B	17	80572438	80606429	rs3176835	-3.13	rs4789704	6.53	-1.38183	0.167
Cells_Transformed_fibroblasts	CTD-2349P21.9	17	29119390	29119851	rs8082537	-1.99	rs1808257	4.74	-1.37443	0.169
Cells_Transformed_fibroblasts	LRRC37A	17	44370099	44415160	rs173365	3.79	rs17698176	7.72	1.37214	0.17
Cells_Transformed_fibroblasts	XYLT2	17	48423453	48440499	rs12945389	-4.25	rs3744526	5.88	-1.37009	0.171
Cells_Transformed_fibroblasts	TBC1D16	17	77906142	78009647	rs9909720	-3.67	rs2241950	-3.61	-1.36243	0.173
Cells_Transformed_fibroblasts	SP6	17	45922279	45933240	rs17677508	2.92	rs3209	5.53	1.36362	0.173
Cells_Transformed_fibroblasts	TNFSF13	17	7461609	7464925	rs3803802	-2.58	rs34790908	6.2	-1.33853	0.181
Cells_Transformed_fibroblasts	CDRT15P1	17	13927831	13928805	rs12942815	-2.97	rs11869542	-9.76	1.3354	0.182
Cells_Transformed_fibroblasts	TMEM97	17	26646121	26655351	rs1009484	-3.4	rs11080054	-6.02	-1.32196	0.186
Cells_Transformed_fibroblasts	CBX1	17	46147414	46178883	rs17677508	2.92	rs2021752	-4.26	1.31896	0.187
Cells_Transformed_fibroblasts	TRIM65	17	73876416	73893084	rs1868826	-3.33	rs8066711	6.46	-1.30554	0.192
Cells_Transformed_fibroblasts	RP11-344E13.3	17	20771746	20901341	rs8068101	3.32	rs2127096	3.84	1.29893	0.194
Cells_Transformed_fibroblasts	GEMIN4	17	647654	655899	rs2467261	-3.06	rs3744743	-4.93	1.29222	0.196
Cells_Transformed_fibroblasts	SHPK	17	3511556	3539616	rs150846	2.94	rs9897822	7.45	1.28892	0.197
Cells_Transformed_fibroblasts	C17orf103	17	21142183	21156722	rs8068101	3.32	rs12602921	-5.46	1.28478	0.199
Cells_Transformed_fibroblasts	FDXR	17	72858619	72869156	rs9944529	-2.91	rs689649	-5.39	1.28579	0.199
Cells_Transformed_fibroblasts	PLCD3	17	43186385	43210721	rs16939730	3.77	rs4986169	-6.51	1.28106	0.2
Cells_Transformed_fibroblasts	TSPAN10	17	79604197	79615779	rs8070792	2.56	rs7217415	10.53	-1.26731	0.205
Cells_Transformed_fibroblasts	TBKBP1	17	45771447	45789416	rs17677508	2.92	rs4794052	12.42	-1.24977	0.211
Cells_Transformed_fibroblasts	MED24	17	38175350	38217468	rs10445308	4.35	rs709592	-5.21	1.23465	0.217
Cells_Transformed_fibroblasts	MIS12	17	5389605	5394134	rs2716878	-3.82	rs11867311	5.08	1.23396	0.217
Cells_Transformed_fibroblasts	USP6	17	5019733	5078329	rs6065	3.53	rs12450045	-3.22	1.23094	0.218
Cells_Transformed_fibroblasts	LIG3	17	33307513	33332083	rs1480947	-2.2	rs1003918	-5.61	1.22136	0.222
Cells_Transformed_fibroblasts	P2RX1	17	3799886	3819794	rs17764251	3.39	rs9893669	4.35	-1.22233	0.222
Cells_Transformed_fibroblasts	TRIM16L	17	18601311	18639431	rs2428372	2.53	rs7220364	-7.63	-1.22209	0.222
Cells_Transformed_fibroblasts	CACNA1G	17	48638429	48704835	rs12945389	-4.25	rs989128	-4.48	-1.21912	0.223
Cells_Transformed_fibroblasts	SHMT1	17	18231187	18266856	rs16960870	1.95	rs2461838	10.04	1.2161	0.224
Cells_Transformed_fibroblasts	CCT6B	17	33254878	33288528	rs2339088	2.39	rs16970468	-7.06	-1.21396	0.225
Cells_Transformed_fibroblasts	MXRA7	17	74669741	74707098	rs11870033	2.89	rs4788942	10.12	1.2143	0.225
Cells_Transformed_fibroblasts	SUPT4H1	17	56422539	56429022	rs2304943	2.2	rs3803753	-3.9	1.20439	0.228
Cells_Transformed_fibroblasts	ACOX1	17	73937588	73975300	rs1868826	-3.33	rs2069538	5.01	-1.19893	0.231
Cells_Transformed_fibroblasts	LLGL1	17	18128901	18148149	rs16960870	1.95	rs2015336	-4.41	1.19107	0.234
Cells_Transformed_fibroblasts	ARL16	17	79648204	79650954	rs8070792	2.56	rs11150805	-13.38	1.18773	0.235
Cells_Transformed_fibroblasts	NME1-NME2	17	49242796	49249108	rs12945389	-4.25	rs8069453	7.08	-1.18653	0.235
Cells_Transformed_fibroblasts	TMEM220	17	10602332	10633633	rs4792092	-2.93	rs9904211	10.19	1.18164	0.237
Cells_Transformed_fibroblasts	COX10-AS1	17	13659795	13972812	rs12601280	-2.62	rs12946964	-6.54	1.1808	0.238
Cells_Transformed_fibroblasts	RNFT1	17	58029601	58042122	rs2777899	2.09	rs2250526	-5.56	-1.17598	0.24
Cells_Transformed_fibroblasts	TRPV2	17	16320876	16340317	rs17716132	-2	rs3813769	-9.91	1.17294	0.241
Cells_Transformed_fibroblasts	MRPS23	17	55916842	55927417	rs1024819	2.99	rs7221160	-3.83	-1.16105	0.246
Cells_Transformed_fibroblasts	KIAA0753	17	6481468	6544077	rs218676	3.29	rs7221587	-7.65	-1.15145	0.25
Cells_Transformed_fibroblasts	RP11-166P13.3	17	55155659	55162385	rs8073734	3.25	rs8071417	-6.41	1.14004	0.254
Cells_Transformed_fibroblasts	HOXB2	17	46618256	46622856	rs11652981	3.07	rs8079617	-8.46	-1.13945	0.255
Cells_Transformed_fibroblasts	COX11	17	53029263	53046125	rs2934884	2.9	rs12165058	10.04	-1.13439	0.257
Cells_Transformed_fibroblasts	ADPRM	17	10600911	10614550	rs4792092	-2.93	rs9904211	7.37	1.133	0.257
Cells_Transformed_fibroblasts	STRADA	17	61780192	61819330	rs8069038	-2.51	rs2247435	-6.67	-1.11887	0.263
Cells_Transformed_fibroblasts	MYO15A	17	18012020	18083116	rs9909618	-2.04	rs11658477	5.48	-1.11287	0.266
Cells_Transformed_fibroblasts	LINC00910	17	41447213	41466567	rs4349197	-3.69	rs13851	6.56	1.10877	0.268
Cells_Transformed_fibroblasts	ATF4P3	17	74221832	74222887	rs1868826	-3.33	rs41380448	4.15	1.09983	0.271
Cells_Transformed_fibroblasts	ARSG	17	66255323	66418872	rs2362730	-3.66	rs2362727	-6.42	-1.09349	0.274
Cells_Transformed_fibroblasts	ADORA2B	17	15848231	15879060	rs2240593	-1.9	rs8079686	8.17	1.0902	0.276
Cells_Transformed_fibroblasts	ZNF652	17	47366568	47439478	rs2412101	3.84	rs11655704	5.93	1.07279	0.283
Cells_Transformed_fibroblasts	RP11-6N17.4	17	45968621	45973178	rs17677508	2.92	rs1130932	5.82	1.07316	0.283
Cells_Transformed_fibroblasts	CTC-297N7.8	17	10575791	10579323	rs4792092	-2.93	rs9904211	7.38	1.07203	0.284
Cells_Transformed_fibroblasts	MED13	17	60019966	60142643	rs4968515	2.62	rs4968451	4.76	-1.06696	0.286
Cells_Transformed_fibroblasts	C1QTNF1	17	77018896	77045870	rs2377006	3.06	rs7224728	8.19	-1.06231	0.288
Cells_Transformed_fibroblasts	C17orf72	17	62078444	62081664	rs8069038	-2.51	rs11079520	-11.07	1.05642	0.291
Cells_Transformed_fibroblasts	PRPSAP2	17	18759612	18834581	rs2428372	2.53	rs7212905	-9.47	-1.05134	0.293
Cells_Transformed_fibroblasts	EFCAB5	17	28256218	28435470	rs7217677	-2.67	rs3936006	7.51	-1.05232	0.293
Cells_Transformed_fibroblasts	KCTD2	17	73028670	73061984	rs9944529	-2.91	rs4435292	-5.95	-1.04619	0.295
Cells_Transformed_fibroblasts	SUZ12P	17	29036317	29117926	rs8073965	2.15	rs11656419	-9.2	1.04616	0.295
Cells_Transformed_fibroblasts	CDK5RAP3	17	46045176	46059138	rs17677508	2.92	rs886444	7.77	-1.03885	0.299
Cells_Transformed_fibroblasts	SLFN5	17	33570055	33600674	rs2376179	2.55	rs11080325	7.02	1.03901	0.299
Cells_Transformed_fibroblasts	CDK3	17	73996987	74002080	rs1868826	-3.33	rs12945400	7.69	-1.03564	0.3
Cells_Transformed_fibroblasts	SSH2	17	27952956	28257294	rs7217677	-2.67	rs12941382	4.24	-1.03021	0.303
Cells_Transformed_fibroblasts	DBF4B	17	42785976	42829632	rs16939730	3.77	rs11656000	-9.34	-1.03078	0.303
Cells_Transformed_fibroblasts	CAMTA2	17	4871287	4890939	rs6065	3.53	rs8078173	-5.06	1.0223	0.307
Cells_Transformed_fibroblasts	FLOT2	17	27206353	27224697	rs11657641	2.75	rs8066347	4.9	1.01759	0.309
Cells_Transformed_fibroblasts	RP11-649A18.12	17	73267450	73269976	rs9944529	-2.91	rs1809352	4.47	-1.01663	0.309
Cells_Transformed_fibroblasts	KIAA0195	17	73437240	73496163	rs9944529	-2.91	rs4789205	-3.93	-0.99161	0.321
Cells_Transformed_fibroblasts	TAX1BP3	17	3566196	3571976	rs150846	2.94	rs2235107	5.5	0.99283	0.321
Cells_Transformed_fibroblasts	NARF	17	80416056	80448413	rs3176835	-3.13	rs6502113	-10.07	0.98497	0.325
Cells_Transformed_fibroblasts	TRPV3	17	3413796	3461289	rs150846	2.94	rs322943	4.88	0.98282	0.326
Cells_Transformed_fibroblasts	MLLT6	17	36861795	36886056	rs9916617	-2.93	rs3760148	4.63	0.98078	0.327
Cells_Transformed_fibroblasts	LRRC46	17	45908993	45915057	rs17677508	2.92	rs3209	-6	-0.97659	0.329
Cells_Transformed_fibroblasts	TUBG2	17	40811323	40819024	rs4349197	-3.69	rs2292750	6.66	-0.96467	0.335
Cells_Transformed_fibroblasts	SENP3	17	7465192	7475287	rs3803802	-2.58	rs4968210	-4.54	0.95752	0.338
Cells_Transformed_fibroblasts	ARL17B	17	44352150	44439130	rs7224296	2.03	rs17698176	6.91	0.95137	0.341
Cells_Transformed_fibroblasts	CHRNB1	17	7348380	7361026	rs3803802	-2.58	rs9217	7.92	0.94644	0.344
Cells_Transformed_fibroblasts	ST6GALNAC2	17	74561461	74583038	rs1868826	-3.33	rs2304923	-5.62	-0.93868	0.348
Cells_Transformed_fibroblasts	STX8	17	9153788	9479908	rs6503190	2.85	rs8075395	5.04	0.93164	0.352
Cells_Transformed_fibroblasts	RP11-178C3.2	17	58042193	58074333	rs2777899	2.09	rs4968384	5.06	0.92116	0.357
Cells_Transformed_fibroblasts	AC005517.3	17	15410180	15410668	rs917541	-2.36	rs8071082	-4.76	-0.91684	0.359
Cells_Transformed_fibroblasts	ABCC3	17	48712138	48769613	rs12945389	-4.25	rs12604031	6.79	0.90688	0.364
Cells_Transformed_fibroblasts	COPRS	17	30178883	30186356	rs4794890	2.39	rs2343165	3.04	0.90637	0.365
Cells_Transformed_fibroblasts	MYH3	17	10531843	10560626	rs4792092	-2.93	rs9904211	7.97	0.89338	0.372
Cells_Transformed_fibroblasts	CCR7	17	38710021	38721724	rs2957325	3.74	rs2023906	6.89	-0.89312	0.372
Cells_Transformed_fibroblasts	MPP2	17	41952725	41987068	rs9912855	2.6	rs1731887	4.67	0.88466	0.376
Cells_Transformed_fibroblasts	FAM106A	17	18427880	18430160	rs2428372	2.53	rs2461847	6.86	-0.88395	0.377
Cells_Transformed_fibroblasts	C17orf97	17	260118	273510	rs4130140	2.67	rs11150882	13.61	0.87592	0.381
Cells_Transformed_fibroblasts	ZNF624	17	16524051	16557170	rs6502557	2.65	rs7217544	5.18	-0.87336	0.382
Cells_Transformed_fibroblasts	MIEF2	17	18163848	18169866	rs16960870	1.95	rs3088175	-5.31	-0.87267	0.383
Cells_Transformed_fibroblasts	SNX11	17	46180719	46200436	rs17677508	2.92	rs11651097	-8.55	-0.86023	0.39
Cells_Transformed_fibroblasts	KANSL1	17	44107282	44302733	rs173365	3.79	rs169201	8.09	0.85851	0.391
Cells_Transformed_fibroblasts	MAP2K4	17	11924141	12047147	rs7224074	2.62	rs11654465	5.33	0.856	0.392
Cells_Transformed_fibroblasts	CXCL16	17	4636906	4643217	rs6065	3.53	rs2277680	-10.56	0.84982	0.395
Cells_Transformed_fibroblasts	TRIM37	17	57059999	57183958	rs12946522	-1.99	rs2877926	4.91	0.84514	0.398
Cells_Transformed_fibroblasts	HEATR6	17	58120555	58156292	rs2777899	2.09	rs8066241	6.42	0.83626	0.403
Cells_Transformed_fibroblasts	KRTAP1-1	17	39196811	39197713	rs9675320	-2.12	rs17843047	5.66	0.83048	0.406
Cells_Transformed_fibroblasts	AC002117.1	17	43236697	43238877	rs16939730	3.77	rs9915259	3.71	0.8312	0.406
Cells_Transformed_fibroblasts	MYCBPAP	17	48585745	48608862	rs12945389	-4.25	rs11869714	-7.04	0.82639	0.409
Cells_Transformed_fibroblasts	PFAS	17	8150936	8173809	rs3027251	2.08	rs7225429	5.48	-0.82256	0.411
Cells_Transformed_fibroblasts	PNPO	17	46018872	46025654	rs17677508	2.92	rs7220104	-5.31	-0.81858	0.413
Cells_Transformed_fibroblasts	PCGF2	17	36891298	36904631	rs9916617	-2.93	rs11658500	9.83	0.81726	0.414
Cells_Transformed_fibroblasts	GAS7	17	9813926	10101868	rs2058173	-2.53	rs12150284	-8.71	-0.81305	0.416
Cells_Transformed_fibroblasts	CDRT4	17	15339332	15406922	rs917541	-2.36	rs7211982	-9.88	-0.80492	0.421
Cells_Transformed_fibroblasts	FN3KRP	17	80674559	80688204	rs3176835	-3.13	rs2243523	9.89	-0.80182	0.423
Cells_Transformed_fibroblasts	LRRC37A2	17	44588877	44630815	rs8067246	3.45	rs169201	9.97	0.80143	0.423
Cells_Transformed_fibroblasts	SNHG16	17	74553848	74561430	rs1868826	-3.33	rs3744050	10.69	0.79705	0.425
Cells_Transformed_fibroblasts	RNF167	17	4843547	4848517	rs6065	3.53	rs2286010	-6.47	0.79371	0.427
Cells_Transformed_fibroblasts	PLD2	17	4710391	4726729	rs6065	3.53	rs2286670	8.96	0.79306	0.428
Cells_Transformed_fibroblasts	COPS3	17	17150141	17184607	rs6502557	2.65	rs11656769	-3.55	-0.7849	0.433
Cells_Transformed_fibroblasts	ZMYND15	17	4643319	4649411	rs6065	3.53	rs2277680	-5.45	0.77685	0.437
Cells_Transformed_fibroblasts	2021-09-09	17	75276651	75496678	rs11870033	2.89	rs6501983	3.98	-0.7757	0.438
Cells_Transformed_fibroblasts	AMZ2	17	66244080	66253297	rs2362730	-3.66	rs3764854	9.37	-0.7754	0.438
Cells_Transformed_fibroblasts	CTD-2319I12.1	17	58160927	58169246	rs2777899	2.09	rs1292067	-3.15	-0.77104	0.441
Cells_Transformed_fibroblasts	CTD-3157E16.1	17	15691101	15691519	rs2240593	-1.9	rs859235	-5.32	-0.74963	0.453
Cells_Transformed_fibroblasts	FAM57A	17	635652	646206	rs2467261	-3.06	rs2657621	12.58	-0.74925	0.454
Cells_Transformed_fibroblasts	MYO15B	17	73584139	73622924	rs9944529	-2.91	rs4788901	10.54	-0.74538	0.456
Cells_Transformed_fibroblasts	NSFP1	17	44450221	44564507	rs7224296	2.03	rs17698176	9.93	0.73888	0.46
Cells_Transformed_fibroblasts	KRT34	17	39533902	39538655	rs16966385	1.74	rs9907886	11.37	0.73374	0.463
Cells_Transformed_fibroblasts	RP11-815I9.4	17	18570942	18572774	rs2428372	2.53	rs9912852	-4.81	0.73053	0.465
Cells_Transformed_fibroblasts	AC135178.1	17	8261731	8263538	rs4456537	-2.39	rs28396083	5.96	-0.72864	0.466
Cells_Transformed_fibroblasts	CRK	17	1323983	1366456	rs7218427	2.85	rs15948	-5.45	-0.7205	0.471
Cells_Transformed_fibroblasts	CTD-2303H24.2	17	18424439	18437376	rs2428372	2.53	rs2461847	6.49	-0.70858	0.479
Cells_Transformed_fibroblasts	FBF1	17	73905655	73937137	rs1868826	-3.33	rs1135889	5.7	-0.70604	0.48
Cells_Transformed_fibroblasts	RP13-1032I1.7	17	79668379	79670330	rs8070792	2.56	rs7406505	3.59	-0.6963	0.486
Cells_Transformed_fibroblasts	TP53I13	17	27893070	27900175	rs8077048	2.73	rs565977	-10.58	-0.68997	0.49
Cells_Transformed_fibroblasts	ASB16-AS1	17	42253341	42264085	rs9912855	2.6	rs11080007	-7.11	0.69028	0.49
Cells_Transformed_fibroblasts	HGS	17	79650356	79668353	rs8070792	2.56	rs1128812	-4.13	0.68333	0.494
Cells_Transformed_fibroblasts	TOP3A	17	18174742	18218321	rs16960870	1.95	rs4925157	-6.73	-0.68147	0.496
Cells_Transformed_fibroblasts	CARD14	17	78143791	78183062	rs9909720	-3.67	rs7503034	8.26	-0.671	0.502
Cells_Transformed_fibroblasts	MYO18A	17	27400528	27507430	rs8077048	2.73	rs1517623	-4.2	-0.66123	0.508
Cells_Transformed_fibroblasts	SNF8	17	47006678	47022479	rs882031	3.29	rs999475	-6.03	0.66055	0.509
Cells_Transformed_fibroblasts	SLFN12	17	33738079	33760302	rs2376179	2.55	rs772291	-8.4	0.66073	0.509
Cells_Transformed_fibroblasts	PITPNA	17	1421391	1466110	rs8076112	-2.38	rs873179	-5.27	-0.65345	0.513
Cells_Transformed_fibroblasts	QRICH2	17	74270130	74303761	rs1868826	-3.33	rs8901	-4.83	0.64892	0.516
Cells_Transformed_fibroblasts	OGFOD3	17	80347099	80373503	rs3176835	-3.13	rs8067393	7.61	0.64444	0.519
Cells_Transformed_fibroblasts	NBR2	17	41277627	41305688	rs4349197	-3.69	rs3765640	-14.12	-0.6444	0.519
Cells_Transformed_fibroblasts	RP11-156P1.3	17	45061411	45177689	rs8067246	3.45	rs17676978	8.98	-0.64036	0.522
Cells_Transformed_fibroblasts	PSMC5	17	61905032	61909379	rs8069038	-2.51	rs2665840	7.06	0.63623	0.525
Cells_Transformed_fibroblasts	USP32P2	17	18414576	18426609	rs2428372	2.53	rs2461847	6.33	-0.63463	0.526
Cells_Transformed_fibroblasts	SLC9A3R1	17	72745052	72765492	rs9912861	2.78	rs2384952	6.25	-0.63067	0.528
Cells_Transformed_fibroblasts	RP11-1072C15.4	17	42751057	42753625	rs16939730	3.77	rs12944467	-4.8	0.63093	0.528
Cells_Transformed_fibroblasts	CDRT1	17	15469591	15522826	rs1122073	-2.34	rs4792636	-3.06	-0.62738	0.53
Cells_Transformed_fibroblasts	TEKT3	17	15207128	15244958	rs8075939	2.87	rs230894	-7.01	0.62607	0.531
Cells_Transformed_fibroblasts	RP11-6N17.3	17	46007048	46010472	rs17677508	2.92	rs9895863	-4.56	-0.62022	0.535
Cells_Transformed_fibroblasts	TMEM98	17	31254928	31272124	rs8078970	-2.53	rs4795725	-8.52	-0.61675	0.537
Cells_Transformed_fibroblasts	EFCAB13	17	45400656	45518678	rs8067246	3.45	rs6504872	7.07	0.6151	0.538
Cells_Transformed_fibroblasts	ARL17A	17	44594068	44657088	rs8067246	3.45	rs17698176	-9.18	0.61469	0.539
Cells_Transformed_fibroblasts	RND2	17	41177258	41184057	rs4349197	-3.69	rs12944458	-3.79	-0.60887	0.543
Cells_Transformed_fibroblasts	ZNHIT3	17	34842473	34855154	rs6607343	-3.16	rs11650008	8.69	-0.60226	0.547
Cells_Transformed_fibroblasts	ATPAF2	17	17880723	17942523	rs9909618	-2.04	rs854769	5.53	0.59501	0.552
Cells_Transformed_fibroblasts	MRM1	17	34958001	34965407	rs732770	3.97	rs17138323	-4.99	-0.59188	0.554
Cells_Transformed_fibroblasts	GJC1	17	42875816	42908184	rs16939730	3.77	rs7216587	11.38	0.59146	0.554
Cells_Transformed_fibroblasts	HELZ	17	65066554	65242105	rs9906660	-3.16	rs12325902	4.22	-0.58636	0.558
Cells_Transformed_fibroblasts	GGNBP2	17	34900737	34946278	rs6607343	-3.16	rs1005552	6.97	0.58168	0.561
Cells_Transformed_fibroblasts	FLCN	17	17115526	17140496	rs6502557	2.65	rs1708618	-10.77	0.58155	0.561
Cells_Transformed_fibroblasts	CNP	17	40118759	40129749	rs963987	2.37	rs8078650	-4.64	-0.58193	0.561
Cells_Transformed_fibroblasts	YBX2	17	7191577	7197934	rs3803802	-2.58	rs5412	6.69	0.57495	0.565
Cells_Transformed_fibroblasts	TTC19	17	15902694	15948329	rs7215641	-1.98	rs9908031	-9.27	0.57547	0.565
Cells_Transformed_fibroblasts	GRN	17	42422630	42430470	rs17682536	2.53	rs5848	-5.02	0.5674	0.57
Cells_Transformed_fibroblasts	SMURF2	17	62538580	62658186	rs8069038	-2.51	rs6504249	9.95	0.56492	0.572
Cells_Transformed_fibroblasts	RP13-753N3.1	17	29190939	29191958	rs8082537	-1.99	rs11651858	8.3	-0.565	0.572
Cells_Transformed_fibroblasts	PITPNC1	17	65373575	65693372	rs9906660	-3.16	rs7224314	3.75	-0.56295	0.573
Cells_Transformed_fibroblasts	RP11-849F2.8	17	8128139	8128798	rs3027251	2.08	rs6503061	3.31	-0.56407	0.573
Cells_Transformed_fibroblasts	TVP23B	17	18684308	18710027	rs2428372	2.53	rs4123417	-13.88	0.55505	0.579
Cells_Transformed_fibroblasts	KRT10	17	38974369	38978847	rs4890114	3.38	rs2469831	4.54	0.55462	0.579
Cells_Transformed_fibroblasts	SLC2A4	17	7184986	7191570	rs3803802	-2.58	rs5412	5	0.54964	0.583
Cells_Transformed_fibroblasts	NAGS	17	42081914	42086428	rs9912855	2.6	rs1994366	-5.2	0.54749	0.584
Cells_Transformed_fibroblasts	ADAP2	17	29248698	29286340	rs8082537	-1.99	rs3816780	8.09	-0.54612	0.585
Cells_Transformed_fibroblasts	LRRC37BP1	17	28956698	28964482	rs8073965	2.15	rs4794873	-3.93	0.53975	0.589
Cells_Transformed_fibroblasts	ICAM2	17	62082467	62097994	rs8069038	-2.51	rs11079520	-6.56	0.53849	0.59
Cells_Transformed_fibroblasts	EIF4A1	17	7476024	7482323	rs3803802	-2.58	rs9908405	-4.26	-0.53922	0.59
Cells_Transformed_fibroblasts	RP11-81A22.5	17	4704454	4710308	rs6065	3.53	rs11654690	-6.89	-0.53901	0.59
Cells_Transformed_fibroblasts	SERPINF1	17	1665253	1680868	rs17834425	2.84	rs1136287	-9	0.53077	0.596
Cells_Transformed_fibroblasts	RP11-147L13.8	17	66186025	66188943	rs2362730	-3.66	rs12938107	4.48	0.52802	0.597
Cells_Transformed_fibroblasts	SMURF2P1	17	28927814	28942998	rs8073965	2.15	rs11656419	-4.32	0.5278	0.598
Cells_Transformed_fibroblasts	WNT3	17	44839872	44910424	rs8067246	3.45	rs7224296	5.01	0.52649	0.599
Cells_Transformed_fibroblasts	NME1	17	49230897	49239789	rs12945389	-4.25	rs16949649	5.95	0.5241	0.6
Cells_Transformed_fibroblasts	EFTUD2	17	42927311	42977030	rs16939730	3.77	rs9910260	7.63	-0.52285	0.601
Cells_Transformed_fibroblasts	ASB16	17	42247815	42256451	rs9912855	2.6	rs730228	-5.33	0.52306	0.601
Cells_Transformed_fibroblasts	PROCA1	17	27030215	27038872	rs11657641	2.97	rs8074623	-7.09	0.51066	0.61
Cells_Transformed_fibroblasts	ULK2	17	19674143	19771249	rs3888642	-2.96	rs17794370	-4.87	-0.50924	0.611
Cells_Transformed_fibroblasts	TNFSF12	17	7452208	7461207	rs3803802	-2.58	rs34790908	8.45	-0.50233	0.615
Cells_Transformed_fibroblasts	ABCA8	17	66863433	66951492	rs4366774	-2.69	rs4147948	7.84	0.49709	0.619
Cells_Transformed_fibroblasts	KRTAP2-3	17	39215495	39216344	rs17709159	-1.99	rs17490885	4.1	0.49074	0.624
Cells_Transformed_fibroblasts	ERAL1	17	27181956	27188085	rs8077048	2.73	rs17720850	-4.14	0.48916	0.625
Cells_Transformed_fibroblasts	GLOD4	17	660337	685512	rs2467261	-3.06	rs16955461	3.95	0.47915	0.632
Cells_Transformed_fibroblasts	OXLD1	17	79632066	79633393	rs8070792	2.56	rs1128812	-6.69	0.47826	0.632
Cells_Transformed_fibroblasts	ALKBH5	17	18086392	18113268	rs9909618	-2.04	rs2360234	8.41	0.47136	0.637
Cells_Transformed_fibroblasts	ABI3	17	47287589	47300587	rs2412101	3.84	rs727108	6.93	-0.47117	0.638
Cells_Transformed_fibroblasts	NCOR1	17	15932471	16121499	rs17716132	-2	rs12945855	-5.76	-0.45307	0.65
Cells_Transformed_fibroblasts	RTN4RL1	17	1837971	1928639	rs17834425	2.84	rs4473232	8.08	-0.45418	0.65
Cells_Transformed_fibroblasts	C17orf80	17	71228534	71245091	rs8082534	-3.29	rs3736364	-8.31	-0.45027	0.653
Cells_Transformed_fibroblasts	TEFM	17	29224354	29233838	rs8082537	-1.99	rs9913782	-4.37	0.44932	0.653
Cells_Transformed_fibroblasts	RP11-686D22.7	17	33736621	33737247	rs2376179	2.55	rs772291	-6.84	0.44636	0.655
Cells_Transformed_fibroblasts	RP11-84E24.3	17	70026432	70034889	rs4480853	-2.77	rs11650401	-4.59	0.43665	0.662
Cells_Transformed_fibroblasts	PSMD11	17	30771279	30810336	rs8078970	-2.53	rs11655031	4.25	-0.43613	0.663
Cells_Transformed_fibroblasts	RP11-388C12.8	17	80702944	80703585	rs3176835	-3.13	rs2264578	4.85	0.43269	0.665
Cells_Transformed_fibroblasts	VAMP2	17	8062467	8066864	rs3803802	-2.58	rs1061032	3.95	-0.42843	0.668
Cells_Transformed_fibroblasts	CISD3	17	36886488	36890149	rs9916617	-2.93	rs7224608	4.57	-0.42125	0.674
Cells_Transformed_fibroblasts	MYO19	17	34851668	34899284	rs6607343	-3.16	rs1483544	-5.72	-0.41672	0.677
Cells_Transformed_fibroblasts	TRAPPC1	17	7833663	7835418	rs3803802	-2.58	rs12951103	-3.25	0.41614	0.677
Cells_Transformed_fibroblasts	RP11-334C17.5	17	78174472	78179748	rs9909720	-3.67	rs7503034	10.66	-0.41401	0.679
Cells_Transformed_fibroblasts	RP11-686D22.3	17	33733967	33734837	rs2376179	2.55	rs1849733	-8.13	0.41427	0.679
Cells_Transformed_fibroblasts	ATP2A3	17	3827169	3867736	rs17764251	3.39	rs8064630	3.66	-0.41115	0.681
Cells_Transformed_fibroblasts	UBE2Z	17	46985731	47006418	rs11652981	3.07	rs1058018	4.19	-0.4116	0.681
Cells_Transformed_fibroblasts	MEIS3P1	17	15689932	15690889	rs2240593	-1.9	rs4349188	-6.14	-0.40732	0.684
Cells_Transformed_fibroblasts	ZNF286A	17	15602891	15624101	rs2240593	-1.9	rs3865264	5.55	-0.39343	0.694
Cells_Transformed_fibroblasts	TVP23C	17	15405578	15466909	rs1122073	-2.34	rs2938158	-4.55	-0.38797	0.698
Cells_Transformed_fibroblasts	CENPV	17	16245848	16256813	rs17716132	-2	rs3112524	6.83	-0.38103	0.703
Cells_Transformed_fibroblasts	RPAIN	17	5323481	5334613	rs2716878	-3.82	rs1058115	-11.18	-0.37687	0.706
Cells_Transformed_fibroblasts	AC003051.1	17	67573392	67899141	rs1989854	-2.85	rs16974486	-7.1	-0.37531	0.707
Cells_Transformed_fibroblasts	AC087163.2	17	17913957	17915136	rs9909618	-2.04	rs11656629	4.4	-0.37412	0.708
Cells_Transformed_fibroblasts	TOM1L2	17	17746828	17875736	rs9909618	-2.04	rs9902941	-5.26	0.36991	0.711
Cells_Transformed_fibroblasts	LRRC37A16P	17	66121918	66148609	rs2362730	-3.66	rs6504574	12.37	-0.37106	0.711
Cells_Transformed_fibroblasts	AC007952.5	17	18996287	18999674	rs2428372	2.53	rs2048230	4.35	-0.36967	0.712
Cells_Transformed_fibroblasts	PSMB3	17	36908989	36920484	rs9916617	-2.93	rs1043515	6.24	-0.36516	0.715
Cells_Transformed_fibroblasts	SLC47A1	17	19398698	19482347	rs3888642	-2.99	rs2453580	-11.45	-0.3656	0.715
Cells_Transformed_fibroblasts	RPA1	17	1732996	1803376	rs17834425	2.84	rs7406953	5.28	-0.36434	0.716
Cells_Transformed_fibroblasts	AC012146.7	17	5014763	5017674	rs6065	3.53	rs3887446	-9.23	-0.36338	0.716
Cells_Transformed_fibroblasts	RP11-690G19.3	17	37408897	37410550	rs11078921	3.49	rs7223438	-4.25	-0.36398	0.716
Cells_Transformed_fibroblasts	PDK2	17	48172101	48187403	rs8081438	3.96	rs2040575	-7.11	0.36273	0.717
Cells_Transformed_fibroblasts	NMT1	17	43129030	43186334	rs16939730	3.77	rs7213273	8.11	0.35979	0.719
Cells_Transformed_fibroblasts	MRPL10	17	45900638	45908900	rs17677508	2.92	rs11650536	-4.56	0.35821	0.72
Cells_Transformed_fibroblasts	CTC-524C5.2	17	5328459	5335861	rs2716878	-3.82	rs1058115	-10.36	-0.35861	0.72
Cells_Transformed_fibroblasts	CLTC	17	57697219	57773671	rs2777899	2.09	rs10515171	-3.62	0.35458	0.723
Cells_Transformed_fibroblasts	PCTP	17	53828340	53900451	rs11654125	-2.49	rs9909000	-4.27	-0.35233	0.725
Cells_Transformed_fibroblasts	CAMKK1	17	3763609	3796338	rs17764251	3.39	rs753512	-6.59	0.35001	0.726
Cells_Transformed_fibroblasts	MYO1C	17	1367392	1396106	rs7218427	2.93	rs2257468	-4.06	-0.34707	0.729
Cells_Transformed_fibroblasts	AC145343.2	17	66092187	66097615	rs2362730	-3.66	rs6504574	8.31	-0.3457	0.73
Cells_Transformed_fibroblasts	FAM20A	17	66531254	66597530	rs2362730	-3.66	rs11654879	-7.67	0.34344	0.731
Cells_Transformed_fibroblasts	KRT33B	17	39519746	39526052	rs16966385	1.74	rs12185264	7.22	0.34412	0.731
Cells_Transformed_fibroblasts	SLC38A10	17	79218800	79269347	rs8070792	2.56	rs2279157	5.66	0.34379	0.731
Cells_Transformed_fibroblasts	KRT19	17	39679869	39684560	rs11079028	2.38	rs9907886	7.15	0.34417	0.731
Cells_Transformed_fibroblasts	SGCA	17	48243346	48253292	rs8081438	3.79	rs2412299	8.89	-0.343	0.732
Cells_Transformed_fibroblasts	ETV4	17	41605212	41656988	rs35076207	2.82	rs9898065	7.34	0.33797	0.735
Cells_Transformed_fibroblasts	LGALS9	17	25956824	25976586	rs1009484	-3.4	rs3729508	-5.3	-0.33759	0.736
Cells_Transformed_fibroblasts	OMG	17	29599031	29624429	rs4794890	2.39	rs11080148	5.33	-0.33364	0.739
Cells_Transformed_fibroblasts	TRPV1	17	3468738	3500392	rs150846	2.94	rs150847	-3.82	0.33282	0.739
Cells_Transformed_fibroblasts	CTB-75G16.3	17	34990527	34991156	rs732770	3.97	rs2028068	-6.7	0.329	0.742
Cells_Transformed_fibroblasts	ZSWIM7	17	15879874	15897144	rs7215641	-1.98	rs1045599	8.64	-0.31706	0.751
Cells_Transformed_fibroblasts	LRRC45	17	79981178	79989027	rs3176835	-3.13	rs4077074	-6.21	-0.311	0.756
Cells_Transformed_fibroblasts	LINC00674	17	66098049	66111659	rs2362730	-3.66	rs6504574	10.65	-0.30443	0.761
Cells_Transformed_fibroblasts	C17orf75	17	30651681	30677042	rs8078970	-2.53	rs11080180	6.62	-0.29187	0.77
Cells_Transformed_fibroblasts	AKAP10	17	19807615	19881656	rs3888642	-3	rs397969	3.19	0.29138	0.771
Cells_Transformed_fibroblasts	ARL4D	17	41476327	41478505	rs4349197	-3.69	rs4793248	-4.44	-0.2913	0.771
Cells_Transformed_fibroblasts	TCAM1P	17	61926652	61941739	rs8069038	-2.51	rs11654841	6.5	0.28713	0.774
Cells_Transformed_fibroblasts	COG1	17	71189129	71203491	rs8082534	-3.29	rs16977551	4.82	0.28502	0.776
Cells_Transformed_fibroblasts	NTN1	17	8924859	9147317	rs6503190	2.85	rs4063993	-3.4	0.28194	0.778
Cells_Transformed_fibroblasts	NUP88	17	5264258	5322960	rs2716878	-3.82	rs2285748	-6.07	0.28099	0.779
Cells_Transformed_fibroblasts	FAM101B	17	289769	295730	rs2467261	-3.06	rs11247557	4.83	-0.28108	0.779
Cells_Transformed_fibroblasts	SH3GL1P3	17	66130816	66131745	rs2362730	-3.66	rs6504574	10.57	-0.27725	0.782
Cells_Transformed_fibroblasts	RP11-686D22.4	17	33730856	33731392	rs2376179	2.55	rs1849733	-8.11	0.27695	0.782
Cells_Transformed_fibroblasts	GNGT2	17	47280153	47286762	rs2412101	3.84	rs727108	5.07	-0.27258	0.785
Cells_Transformed_fibroblasts	NPLOC4	17	79523913	79604172	rs8070792	2.56	rs9913546	-4.89	-0.26204	0.793
Cells_Transformed_fibroblasts	SCRN2	17	45915080	45918699	rs17677508	2.92	rs11079797	-8.52	0.25943	0.795
Cells_Transformed_fibroblasts	WDR81	17	1619817	1641893	rs17834425	2.84	rs2070863	-5.09	-0.25859	0.796
Cells_Transformed_fibroblasts	FAM211A	17	16345343	16395467	rs9893198	-2.12	rs11870465	5.07	-0.25845	0.796
Cells_Transformed_fibroblasts	NBR1	17	41322498	41363708	rs4349197	-3.69	rs9646416	-4.01	-0.2441	0.807
Cells_Transformed_fibroblasts	TMEM99	17	38975414	38992522	rs4890114	3.38	rs757272	7.73	0.23798	0.812
Cells_Transformed_fibroblasts	RABEP1	17	5185558	5289129	rs2716878	-3.82	rs1065483	5.92	-0.23048	0.818
Cells_Transformed_fibroblasts	RP11-806H10.4	17	76356534	76369992	rs17641275	-3.27	rs4969172	4.83	0.23026	0.818
Cells_Transformed_fibroblasts	AC087393.1	17	20978869	20993928	rs8068101	3.32	rs4985976	-6.06	-0.22905	0.819
Cells_Transformed_fibroblasts	DHRS11	17	34948228	34957235	rs732770	3.97	rs12936319	-4.76	-0.21989	0.826
Cells_Transformed_fibroblasts	RP11-332H18.4	17	59470817	59488916	rs2191164	-2.65	rs9907379	8.29	0.21567	0.829
Cells_Transformed_fibroblasts	CYB561	17	61509665	61523739	rs958334	3.73	rs7210972	-6.57	-0.21179	0.832
Cells_Transformed_fibroblasts	RAPGEFL1	17	38333263	38351908	rs10445308	4.35	rs1107651	6.53	-0.21083	0.833
Cells_Transformed_fibroblasts	RP11-388C12.1	17	80671784	80674131	rs3176835	-3.13	rs11869249	8.3	0.20568	0.837
Cells_Transformed_fibroblasts	BLMH	17	28575218	28619060	rs8073965	2.15	rs3764449	-4.18	0.20051	0.841
Cells_Transformed_fibroblasts	RP1-37N7.3	17	18314473	18317694	rs16960870	1.95	rs3088175	-4.91	-0.20088	0.841
Cells_Transformed_fibroblasts	CTC-281F24.1	17	6556792	6558328	rs218676	3.29	rs218663	3.95	-0.19313	0.847
Cells_Transformed_fibroblasts	SMG6	17	1963133	2206997	rs17834425	2.84	rs8077194	-5.44	0.18451	0.854
Cells_Transformed_fibroblasts	CTC-462L7.1	17	53246184	53250993	rs2934884	2.9	rs9902718	-5.98	0.18075	0.857
Cells_Transformed_fibroblasts	RP11-799D4.4	17	33558469	33569982	rs2376179	2.55	rs1564580	5.04	0.17315	0.863
Cells_Transformed_fibroblasts	LRRC37B	17	30334891	30380523	rs3744618	-2.34	rs521355	3.77	0.16986	0.865
Cells_Transformed_fibroblasts	AMZ2P1	17	62962668	62971694	rs9891078	-2.46	rs35020254	12.32	-0.16517	0.869
Cells_Transformed_fibroblasts	DPH1	17	1933404	1945898	rs17834425	2.84	rs8065878	7.89	0.15301	0.878
Cells_Transformed_fibroblasts	CTD-3199J23.6	17	41297131	41297272	rs4349197	-3.69	rs2037075	-6.52	-0.15411	0.878
Cells_Transformed_fibroblasts	SMARCE1	17	38781214	38804760	rs2957325	3.74	rs11659024	-11.16	-0.14841	0.882
Cells_Transformed_fibroblasts	TRIM47	17	73870242	73872452	rs1868826	-3.33	rs1135889	-5	0.1413	0.888
Cells_Transformed_fibroblasts	SMYD4	17	1682779	1733928	rs17834425	2.84	rs9902398	8.17	-0.13548	0.892
Cells_Transformed_fibroblasts	CCDC137	17	79633664	79640934	rs8070792	2.56	rs1128812	-6.71	-0.13238	0.895
Cells_Transformed_fibroblasts	FBXO39	17	6679542	6700420	rs218676	3.29	rs4796354	5.39	0.11224	0.911
Cells_Transformed_fibroblasts	CCDC57	17	80059336	80170706	rs3176835	-3.13	rs7220639	-9.9	-0.11108	0.912
Cells_Transformed_fibroblasts	NOL11	17	65713949	65740647	rs2949951	3.16	rs1469731	-3.18	0.10905	0.913
Cells_Transformed_fibroblasts	EFNB3	17	7608520	7614696	rs3803802	-2.58	rs12941981	-7.28	0.10222	0.919
Cells_Transformed_fibroblasts	PIP4K2B	17	36921942	36956379	rs9916617	-2.93	rs7214815	5.77	-0.10097	0.92
Cells_Transformed_fibroblasts	SCIMP	17	5112256	5138155	rs2716878	-3.82	rs2439945	9.78	0.09929	0.921
Cells_Transformed_fibroblasts	SLC25A39	17	42396993	42402238	rs17682536	2.53	rs4792935	-6.58	-0.09117	0.927
Cells_Transformed_fibroblasts	FTSJ3	17	61896793	61907372	rs8069038	-2.51	rs6504177	-13.26	-0.08182	0.935
Cells_Transformed_fibroblasts	NAGLU	17	40688190	40696467	rs4349197	-3.69	rs1032070	-7.75	0.07491	0.94
Cells_Transformed_fibroblasts	STRA13	17	79976578	79980794	rs3176835	-3.13	rs3934983	-10.38	0.07438	0.941
Cells_Transformed_fibroblasts	RP11-1407O15.2	17	36351796	36421841	rs9916617	-2.93	rs4368202	4.65	-0.06336	0.949
Cells_Transformed_fibroblasts	DHX58	17	40253422	40264751	rs963987	2.37	rs11079033	-7.74	0.05996	0.952
Cells_Transformed_fibroblasts	AATK	17	79091233	79139877	rs8070792	2.56	rs7210438	-4.78	-0.06065	0.952
Cells_Transformed_fibroblasts	FOXO3B	17	18574259	18576105	rs2428372	2.53	rs11867308	3.72	0.05361	0.957
Cells_Transformed_fibroblasts	UTP18	17	49337889	49375297	rs12945389	-4.25	rs8080145	3.92	-0.05271	0.958
Cells_Transformed_fibroblasts	CCDC40	17	78010435	78074412	rs9909720	-3.67	rs3764438	11.22	-0.04967	0.96
Cells_Transformed_fibroblasts	STXBP4	17	53046147	53241646	rs2934884	2.9	rs11658717	-8.22	0.04993	0.96
Cells_Transformed_fibroblasts	DCAKD	17	43100708	43138473	rs16939730	3.77	rs12449933	4.58	-0.04968	0.96
Cells_Transformed_fibroblasts	B3GNTL1	17	80901667	81009686	rs3744157	2.46	rs9911217	-4.93	0.04239	0.966
Cells_Transformed_fibroblasts	NT5C3B	17	39981335	39992523	rs11079028	2.46	rs9896766	14.3	-0.04113	0.967
Cells_Transformed_fibroblasts	RNF135	17	29295803	29326929	rs8082537	-1.99	rs7211581	-4.17	0.03592	0.971
Cells_Transformed_fibroblasts	RFFL	17	33336763	33416338	rs2376179	2.55	rs2074519	6.01	-0.03347	0.973
Cells_Transformed_fibroblasts	TEN1	17	73975516	73996667	rs1868826	-3.33	rs2069528	-10.06	0.03305	0.974
Cells_Transformed_fibroblasts	EIF4A3	17	78109013	78120982	rs9909720	-3.67	rs2361710	-7.27	0.02912	0.977
Cells_Transformed_fibroblasts	SERPINF2	17	1646130	1658562	rs17834425	2.84	rs2070862	9.62	-0.02726	0.978
Cells_Transformed_fibroblasts	PLD6	17	17104309	17109629	rs6502557	2.65	rs4985749	4.08	0.02769	0.978
Cells_Transformed_fibroblasts	RP11-333E1.2	17	5143803	5144838	rs2716878	-3.82	rs2439945	-4.66	-0.02751	0.978
Cells_Transformed_fibroblasts	TMEM104	17	72772622	72835918	rs9912861	2.78	rs880827	-3.97	0.02578	0.979
Cells_Transformed_fibroblasts	GAA	17	78075355	78093678	rs9909720	-3.67	rs12450199	-11.9	-0.02312	0.982
Cells_Transformed_fibroblasts	EIF5A	17	7210318	7215774	rs3803802	-2.58	rs4796398	11.64	0.02192	0.983
Cells_Transformed_fibroblasts	C17orf67	17	54869274	54916134	rs8073734	3.25	rs3760157	-3.4	-0.02	0.984
Cells_Transformed_fibroblasts	RP11-78O7.2	17	19799903	19800600	rs3888642	-3.01	rs397969	-4.56	0.01798	0.986
Cells_Transformed_fibroblasts	SREBF1	17	17714768	17740325	rs9909618	-2.04	rs8066982	4.03	0.00824	0.993
Cells_Transformed_fibroblasts	CTNS	17	3539762	3564836	rs150846	2.94	rs224503	8.39	-0.00246	0.998
Cells_Transformed_fibroblasts	CTD-2541J13.1	18	65149028	65152203	rs4508512	2.85	rs4508512	-5.06	-2.8701	0.0041
Cells_Transformed_fibroblasts	LINC00909	18	72259010	72265744	rs12964454	2.87	rs10871736	-9.41	2.5822	0.00982
Cells_Transformed_fibroblasts	SOGA2	18	8705659	8832776	rs6506561	-4.57	rs1893146	5.16	2.3377	0.0194
Cells_Transformed_fibroblasts	ROCK1P1	18	109065	122219	rs948263	-3.11	rs4797876	9.11	-2.281	0.02255
Cells_Transformed_fibroblasts	EPB41L3	18	5392383	5630699	rs8084935	-2.84	rs4798367	-5.67	2.2489	0.02452
Cells_Transformed_fibroblasts	TWSG1	18	9334765	9402418	rs12970907	-2.94	rs16954996	-11.95	-2.1992	0.02786
Cells_Transformed_fibroblasts	POLI	18	51795774	51847636	rs4940337	3.04	rs11083046	-11.79	2.1908	0.02847
Cells_Transformed_fibroblasts	USP14	18	158383	214520	rs948263	-3.11	rs4797876	-5.39	2.0974	0.03596
Cells_Transformed_fibroblasts	ENOSF1	18	672546	712676	rs2853528	3.15	rs2612102	-8.78	2.0128	0.04414
Cells_Transformed_fibroblasts	MAPRE2	18	32556892	32723434	rs2288085	3.42	rs595086	-7.34	1.9644	0.04948
Cells_Transformed_fibroblasts	DLGAP1-AS1	18	3593730	3598350	rs8084946	-3.05	rs2240898	7.77	1.9416	0.05218
Cells_Transformed_fibroblasts	ABHD3	18	19230858	19284766	rs9304376	2.63	rs16964670	4.01	1.8321	0.06693
Cells_Transformed_fibroblasts	RP11-806L2.6	18	706579	707648	rs2853528	3.15	rs2847169	-4.61	1.8157	0.06941
Cells_Transformed_fibroblasts	PSTPIP2	18	43563502	43652226	rs9958239	3.46	rs11082498	-4.97	-1.7929	0.07299
Cells_Transformed_fibroblasts	C18orf54	18	51884335	51911588	rs4940337	3.04	rs1992130	-3.8	-1.7415	0.08159
Cells_Transformed_fibroblasts	CCDC68	18	52568740	52626739	rs10164195	2.15	rs11152134	3.47	1.6885	0.09131
Cells_Transformed_fibroblasts	RP11-703I16.1	18	12031177	12032180	rs3760549	3.48	rs656193	4.35	-1.6642	0.09606
Cells_Transformed_fibroblasts	MOCOS	18	33767482	33852120	rs12607440	-2.73	rs2155827	5.15	-1.6404	0.10092
Cells_Transformed_fibroblasts	LPIN2	18	2916992	3013313	rs11080967	-3.02	rs660716	7.74	-1.6031	0.10892
Cells_Transformed_fibroblasts	RP11-815J4.6	18	12073231	12076653	rs3760549	3.48	rs10853216	4.3	1.5994	0.10973
Cells_Transformed_fibroblasts	NEDD4L	18	55711599	56068772	rs292457	2.94	rs4383235	5.58	-1.5688	0.1167
Cells_Transformed_fibroblasts	ROCK1	18	18526867	18691812	rs4800118	2.69	rs35996865	-3.69	-1.5108	0.13085
Cells_Transformed_fibroblasts	FAM210A	18	13663346	13726658	rs8096764	2.9	rs3760533	-4.71	1.4788	0.13918
Cells_Transformed_fibroblasts	TNFRSF11A	18	59992520	60058516	rs12457045	-2.76	rs2980996	-4.16	1.4525	0.14637
Cells_Transformed_fibroblasts	IER3IP1	18	44681413	44702745	rs11662257	3.92	rs2956976	-4.23	-1.4425	0.14916
Cells_Transformed_fibroblasts	TYMS	18	657604	673578	rs2853528	3.15	rs12960148	3.39	1.4206	0.15544
Cells_Transformed_fibroblasts	RBBP8	18	20378224	20606451	rs16967483	3.56	rs9953702	-3.48	1.404	0.16033
Cells_Transformed_fibroblasts	MYOM1	18	3066805	3220106	rs588163	-2.96	rs4798075	-5.98	-1.3953	0.16292
Cells_Transformed_fibroblasts	RP11-781P6.1	18	6954676	6957418	rs4555239	3.62	rs334411	4.06	-1.3945	0.16315
Cells_Transformed_fibroblasts	PHLPP1	18	60382672	60647666	rs12607917	-2.62	rs2332575	9.56	1.3931	0.16359
Cells_Transformed_fibroblasts	SERPINB7	18	61420169	61472604	rs6567383	2.81	rs12964116	-3.97	-1.3851	0.16601
Cells_Transformed_fibroblasts	RP13-270P17.2	18	3190395	3247275	rs588163	-2.96	rs4798075	-5.49	-1.3716	0.1702
Cells_Transformed_fibroblasts	RP11-861E21.3	18	12450446	12451041	rs9960807	6.04	rs10853216	3.38	1.3679	0.17135
Cells_Transformed_fibroblasts	RNMT	18	13726663	13764557	rs8096764	2.9	rs8098483	-3.86	-1.3489	0.17737
Cells_Transformed_fibroblasts	STARD6	18	51850728	51884286	rs4940337	3.04	rs669442	-4.15	-1.3428	0.17935
Cells_Transformed_fibroblasts	TCEB3B	18	44558943	44561988	rs11662257	3.92	rs435202	3.51	1.2887	0.1975
Cells_Transformed_fibroblasts	RP11-720L2.4	18	316737	319165	rs2853528	3.15	rs16942188	-5.72	1.2319	0.21797
Cells_Transformed_fibroblasts	TUBB6	18	12307668	12344319	rs9960807	6.04	rs7504558	5.79	1.2302	0.2186
Cells_Transformed_fibroblasts	RPRD1A	18	33564350	33647539	rs12607440	-2.73	rs9956938	-6.03	-1.2111	0.22586
Cells_Transformed_fibroblasts	RP11-879F14.2	18	59252979	59274149	rs12457045	-2.76	rs6567225	6.08	1.1909	0.23368
Cells_Transformed_fibroblasts	SLMO1	18	12407895	12432237	rs9960807	6.04	rs17524639	7.98	1.1753	0.23987
Cells_Transformed_fibroblasts	TPGS2	18	34360019	34409068	rs12607440	-2.73	rs10502668	5.65	-1.1609	0.2457
Cells_Transformed_fibroblasts	NPC1	18	21086148	21166862	rs1786310	-3.5	rs1620047	9.84	-1.15	0.25012
Cells_Transformed_fibroblasts	YES1	18	721588	812547	rs8192595	-3.54	rs7235988	-4.19	-1.1021	0.2704
Cells_Transformed_fibroblasts	RP11-769O8.1	18	735746	737459	rs2853528	3.15	rs12967001	3.83	-1.0737	0.28294
Cells_Transformed_fibroblasts	RP11-674N23.1	18	8695854	8707619	rs6506561	-4.57	rs1893146	3.8	1.0701	0.28455
Cells_Transformed_fibroblasts	RNF152	18	59475296	59561480	rs12457045	-2.76	rs7242295	-5.27	1.0573	0.29039
Cells_Transformed_fibroblasts	DLGAP1-AS2	18	3602998	3608334	rs8084946	-3.05	rs17647607	5.5	-1.0551	0.29137
Cells_Transformed_fibroblasts	PSMG2	18	12665064	12725739	rs9960807	6.04	rs9955985	-5.29	1.0366	0.2999
Cells_Transformed_fibroblasts	LINC00667	18	5238598	5246507	rs6506242	2.85	rs11877315	11.61	-1.035	0.30065
Cells_Transformed_fibroblasts	TTC39C	18	21572737	21715574	rs1786310	-3.5	rs6507716	3.51	-1.0264	0.30472
Cells_Transformed_fibroblasts	ANKRD29	18	21178890	21242849	rs1786310	-3.5	rs4598991	-6.12	-1.0244	0.30565
Cells_Transformed_fibroblasts	FECH	18	55215515	55254004	rs9956663	2.4	rs2272783	-8.16	-0.9884	0.32295
Cells_Transformed_fibroblasts	RP11-49I11.1	18	33759959	33767411	rs12607440	-2.73	rs592261	4.91	-0.9801	0.32704
Cells_Transformed_fibroblasts	RP11-397A16.2	18	53443958	53448952	rs1792695	-3.67	rs596668	5.41	0.9061	0.36489
Cells_Transformed_fibroblasts	METTL4	18	2537524	2571508	rs11080967	-3.02	rs2644171	5.58	-0.9056	0.36515
Cells_Transformed_fibroblasts	AC139100.2	18	77905807	77936315	rs7243052	-2.41	rs1050919	-5.89	0.882	0.37778
Cells_Transformed_fibroblasts	TMEM241	18	20777108	21017925	rs1786310	-3.5	rs9957219	4.89	-0.8709	0.38382
Cells_Transformed_fibroblasts	CABYR	18	21718942	21741567	rs1786310	-3.5	rs1049684	-4.96	-0.8249	0.40942
Cells_Transformed_fibroblasts	KDSR	18	60994959	61034560	rs6567383	2.81	rs2255302	-6.3	0.8209	0.4117
Cells_Transformed_fibroblasts	MBD2	18	51679079	51751158	rs4940337	3.04	rs508218	-3.44	0.803	0.422
Cells_Transformed_fibroblasts	HAUS1	18	43684301	43708299	rs9958239	3.46	rs8089150	-5.02	0.7977	0.42504
Cells_Transformed_fibroblasts	EMILIN2	18	2847028	2915991	rs11080967	-3.02	rs3810068	8.2	0.7387	0.4601
Cells_Transformed_fibroblasts	LINC00669	18	36786888	37380282	rs1943611	-3.1	rs1077388	5.17	0.7375	0.46081
Cells_Transformed_fibroblasts	ANKRD30B	18	14728271	14852479	rs12457697	-1.87	rs10468700	-4.94	0.7284	0.46635
Cells_Transformed_fibroblasts	C18orf8	18	21083473	21110576	rs1786310	-3.5	rs6507720	4.27	-0.7259	0.46788
Cells_Transformed_fibroblasts	DSG2	18	29078006	29128971	rs2199300	-3.94	rs36032521	5.51	0.7044	0.48121
Cells_Transformed_fibroblasts	LAMA1	18	6941743	7117813	rs4555239	3.62	rs600134	-6.05	-0.6854	0.49312
Cells_Transformed_fibroblasts	CCBE1	18	57098172	57364473	rs1013320	2.92	rs9957747	6.47	-0.6733	0.50073
Cells_Transformed_fibroblasts	COLEC12	18	319361	500722	rs2853528	3.15	rs16942188	-4.22	0.6709	0.50232
Cells_Transformed_fibroblasts	MIB1	18	19284918	19450918	rs9304376	2.63	rs2959523	-4.28	-0.6509	0.51508
Cells_Transformed_fibroblasts	ZADH2	18	72907063	72921303	rs9959886	3.25	rs7230037	-5.49	-0.617	0.53724
Cells_Transformed_fibroblasts	MYL12A	18	3247479	3256234	rs588163	-2.96	rs1662347	-6.86	-0.6039	0.54594
Cells_Transformed_fibroblasts	CNDP2	18	72163051	72188366	rs12964454	2.87	rs7230572	-6.59	0.5867	0.55744
Cells_Transformed_fibroblasts	SETBP1	18	42260138	42648475	rs12373476	3.44	rs7238082	6.42	0.571	0.568
Cells_Transformed_fibroblasts	MEX3C	18	48700920	48744674	rs8090727	-2.61	rs12955021	-5.69	-0.5699	0.56878
Cells_Transformed_fibroblasts	KIAA1468	18	59854491	59974355	rs12457045	-2.76	rs13380898	-6.16	-0.527	0.59819
Cells_Transformed_fibroblasts	SERPINB8	18	61637159	61672278	rs6567383	2.81	rs3786343	-5.95	-0.5195	0.60339
Cells_Transformed_fibroblasts	RP11-527H14.2	18	14946266	14973769	rs7244062	1.48	rs2460077	3.86	-0.4899	0.62424
Cells_Transformed_fibroblasts	RP11-720L2.3	18	317099	317366	rs2853528	3.15	rs16942188	-5.38	0.4861	0.62686
Cells_Transformed_fibroblasts	SMCHD1	18	2655737	2805015	rs11080967	-3.02	rs7239971	5.92	-0.4758	0.63423
Cells_Transformed_fibroblasts	C18orf32	18	47008028	47013622	rs11659765	3.55	rs1943676	-4.6	0.4753	0.63454
Cells_Transformed_fibroblasts	RP11-154H12.2	18	77547121	77551432	rs7243052	-2.41	rs3809944	3.41	0.4696	0.63866
Cells_Transformed_fibroblasts	TXNL4A	18	77732867	77793949	rs7243052	-2.41	rs919530	11.61	-0.4584	0.64665
Cells_Transformed_fibroblasts	KATNAL2	18	44497469	44627658	rs11662257	3.92	rs8088346	-7.65	0.441	0.65921
Cells_Transformed_fibroblasts	NAPG	18	10525902	10552757	rs206420	-3.13	rs484583	11.18	-0.4276	0.66892
Cells_Transformed_fibroblasts	RP11-973H7.3	18	12670425	12671144	rs9960807	6.04	rs1893213	-4.86	0.405	0.68549
Cells_Transformed_fibroblasts	RBFADN	18	77806900	77853362	rs7243052	-2.41	rs3744873	-10.85	-0.402	0.68767
Cells_Transformed_fibroblasts	WDR7	18	54318906	54698828	rs1561214	-2.97	rs4800956	3.67	-0.3513	0.72536
Cells_Transformed_fibroblasts	RP11-861E21.1	18	12432896	12437634	rs9960807	6.04	rs17524639	8.64	0.3393	0.73438
Cells_Transformed_fibroblasts	RP11-49I11.2	18	33853537	33854562	rs12607440	-2.73	rs2252668	5.14	0.3236	0.74624
Cells_Transformed_fibroblasts	ZNF516	18	74069644	74207146	rs11877363	-3.4	rs4891027	-6.61	-0.3182	0.75032
Cells_Transformed_fibroblasts	PPP4R1	18	9546789	9615238	rs656510	-3.3	rs683278	-4.42	-0.3075	0.75847
Cells_Transformed_fibroblasts	RP11-1151B14.4	18	56205457	56205784	rs292457	2.94	rs8083368	-9.32	-0.3041	0.76104
Cells_Transformed_fibroblasts	SEC11C	18	56806709	56826068	rs1013320	2.92	rs1517029	-5.18	0.2989	0.765
Cells_Transformed_fibroblasts	PTPRM	18	7566780	8406758	rs7242435	2.21	rs12605914	5.16	-0.2964	0.76691
Cells_Transformed_fibroblasts	RP11-861E21.2	18	12438889	12446510	rs9960807	6.04	rs12455481	-9.96	-0.2724	0.78533
Cells_Transformed_fibroblasts	ZNF236	18	74534563	74682683	rs7239352	2.88	rs9973056	-7.22	-0.2671	0.78939
Cells_Transformed_fibroblasts	ALPK2	18	56148479	56296189	rs292457	2.94	rs8086790	-5.4	-0.2592	0.79548
Cells_Transformed_fibroblasts	PQLC1	18	77662420	77711664	rs7243052	-2.41	rs11081573	4.02	-0.2159	0.82903
Cells_Transformed_fibroblasts	NETO1	18	70409549	70535381	rs10514047	2.56	rs2432842	-3.81	0.2047	0.83784
Cells_Transformed_fibroblasts	SEH1L	18	12947132	12987535	rs9960807	6.04	rs472702	4.85	0.1946	0.84567
Cells_Transformed_fibroblasts	RP11-883A18.3	18	10594587	10604795	rs206420	-3.13	rs484583	5.73	-0.1859	0.85255
Cells_Transformed_fibroblasts	ARHGAP28	18	6729717	6915715	rs4555239	3.62	rs7505079	3.91	-0.1766	0.85984
Cells_Transformed_fibroblasts	RP11-116O18.1	18	43226118	43227895	rs28994277	2.65	rs12956384	-3.19	-0.1675	0.86701
Cells_Transformed_fibroblasts	MALT1	18	56338618	56417371	rs292457	2.94	rs7504436	-4.87	-0.1641	0.86966
Cells_Transformed_fibroblasts	L3MBTL4	18	5954705	6415236	rs4555239	3.62	rs4797242	-6.42	0.1638	0.86988
Cells_Transformed_fibroblasts	PARD6G	18	77915115	78005429	rs7243052	-2.41	rs4550527	4.93	-0.161	0.87207
Cells_Transformed_fibroblasts	DTNA	18	32073254	32471808	rs2288085	3.42	rs4401112	3.26	0.1586	0.87396
Cells_Transformed_fibroblasts	RP11-638L3.1	18	65501656	65566856	rs4508512	2.85	rs2448759	-2.97	0.1422	0.88692
Cells_Transformed_fibroblasts	HDHD2	18	44634434	44676891	rs11662257	3.92	rs3809966	6.82	-0.1404	0.88836
Cells_Transformed_fibroblasts	CYB5A	18	71920531	71959251	rs17088617	3.23	rs4891538	-7.69	-0.1338	0.89358
Cells_Transformed_fibroblasts	ZNF519	18	14057456	14132489	rs8096764	2.9	rs7238647	5.53	-0.1332	0.89406
Cells_Transformed_fibroblasts	PIGN	18	59710800	59854351	rs12457045	-2.76	rs3752091	-11.04	0.1234	0.90179
Cells_Transformed_fibroblasts	RP11-692N5.1	18	9615262	9619361	rs656510	-3.3	rs1787166	8.65	-0.1212	0.90351
Cells_Transformed_fibroblasts	RP11-49I11.3	18	33858698	33859082	rs12607440	-2.73	rs2252668	6.19	0.1198	0.90461
Cells_Transformed_fibroblasts	VAPA	18	9913999	9960018	rs656510	-3.3	rs9304048	6.47	-0.1117	0.91102
Cells_Transformed_fibroblasts	RBFA	18	77794358	77806397	rs7243052	-2.41	rs2298643	-6.86	-0.1015	0.91915
Cells_Transformed_fibroblasts	EPG5	18	43427574	43547240	rs9958239	3.46	rs8083766	-9.14	-0.1002	0.92018
Cells_Transformed_fibroblasts	CEP192	18	12991361	13125051	rs9960807	6.04	rs8097038	11.87	-0.0867	0.9309
Cells_Transformed_fibroblasts	SMAD2	18	45357922	45457515	rs9954662	-3.28	rs8098413	7.96	0.0866	0.93102
Cells_Transformed_fibroblasts	NARS	18	55267888	55289445	rs4112713	2.12	rs2032938	5.7	-0.0865	0.93108
Cells_Transformed_fibroblasts	RP11-110H1.4	18	47010906	47012519	rs11659765	3.55	rs6417104	-4.2	-0.0507	0.95956
Cells_Transformed_fibroblasts	RP11-824M15.3	18	57488272	57492493	rs1013320	2.92	rs11660509	-7.15	0.033	0.97371
Cells_Transformed_fibroblasts	PIK3C3	18	39535171	39667794	rs8088748	-2.51	rs9956832	-4.38	-0.0238	0.98101
Cells_Transformed_fibroblasts	ALDH16A1	19	49956426	49974305	rs4801799	3.23	rs4801799	8.64	3.28238	0.00103
Cells_Transformed_fibroblasts	ICAM5	19	10400657	10407454	rs2304256	-4.84	rs281440	-7.01	2.91146	0.0036
Cells_Transformed_fibroblasts	AC006132.1	19	46144752	46146098	rs2286756	2.74	rs2286756	12.06	2.69453	0.00705
Cells_Transformed_fibroblasts	FUT2	19	49199228	49209207	rs4801783	2.69	rs516246	-4.68	-2.59586	0.00944
Cells_Transformed_fibroblasts	CCDC159	19	11455360	11465620	rs6511719	-2.24	rs172731	-3.79	2.47482	0.01333
Cells_Transformed_fibroblasts	ILF3-AS1	19	10762538	10764520	rs2304256	-4.84	rs3843751	-3.51	2.47176	0.01345
Cells_Transformed_fibroblasts	XRCC1	19	44047192	44084625	rs12611088	-2.6	rs2599462	7.08	2.41228	0.01585
Cells_Transformed_fibroblasts	PGK1P2	19	12670385	12671919	rs10407898	-3.43	rs4804197	4.18	2.39892	0.01644
Cells_Transformed_fibroblasts	S1PR2	19	10334520	10335623	rs2304256	-4.84	rs17000211	-3.87	2.38505	0.01708
Cells_Transformed_fibroblasts	TSKS	19	50243012	50266587	rs4801799	3.23	rs3745477	7.89	-2.35598	0.01847
Cells_Transformed_fibroblasts	MPV17L2	19	18303992	18307552	rs11667487	-3.46	rs1044821	5.5	-2.27892	0.02267
Cells_Transformed_fibroblasts	SPC24	19	11247988	11266484	rs8106691	-2.34	rs8111157	5.45	-2.23421	0.02547
Cells_Transformed_fibroblasts	NCLN	19	3185561	3209573	rs2159917	2.65	rs507872	7.37	-2.14203	0.03219
Cells_Transformed_fibroblasts	KIAA1683	19	18367908	18385319	rs11667487	-3.46	rs12461701	-7.08	-2.094	0.03626
Cells_Transformed_fibroblasts	ZNF550	19	58046639	58071231	rs12460048	-2.87	rs3746222	9.7	-2.08181	0.03736
Cells_Transformed_fibroblasts	RPL23AP79	19	59086812	59111168	rs893179	-2.57	rs3752111	4.64	2.08069	0.03746
Cells_Transformed_fibroblasts	C19orf40	19	33463115	33469128	rs12463345	3.28	rs751731	9.34	2.05928	0.03947
Cells_Transformed_fibroblasts	ZNF497	19	58866550	58874214	rs893179	-2.57	rs731835	4.58	-2.0525	0.04012
Cells_Transformed_fibroblasts	VN1R1	19	57966542	57967854	rs12460048	-2.87	rs12985337	5.24	-2.04186	0.04116
Cells_Transformed_fibroblasts	ZNF100	19	21905568	21950430	rs2435030	2.38	rs6511286	7.45	1.99871	0.04564
Cells_Transformed_fibroblasts	AURKC	19	57742377	57746916	rs12460048	-2.87	rs4141255	5.8	1.91997	0.05486
Cells_Transformed_fibroblasts	ZNF132	19	58944181	58951589	rs893179	-2.57	rs7259841	7.53	-1.90046	0.05737
Cells_Transformed_fibroblasts	DOT1L	19	2164148	2232577	rs6510683	-2.9	rs25672	3.37	1.88031	0.06007
Cells_Transformed_fibroblasts	PRX	19	40899675	40919273	rs268672	2.92	rs2613842	-4.67	1.86859	0.06168
Cells_Transformed_fibroblasts	ZNF266	19	9523272	9546254	rs1469082	-2.38	rs6512110	-14.04	-1.85718	0.06329
Cells_Transformed_fibroblasts	R3HDM4	19	896503	913240	rs2930884	2.71	rs168405	4.14	1.85612	0.06344
Cells_Transformed_fibroblasts	C19orf48	19	51300961	51308186	rs266868	-3.46	rs4802741	7.69	-1.85306	0.06387
Cells_Transformed_fibroblasts	CTD-2619J13.19	19	58951815	58957216	rs893179	-2.57	rs4801583	5.69	1.84728	0.06471
Cells_Transformed_fibroblasts	CTD-2619J13.17	19	58939999	58942515	rs893179	-2.57	rs11671591	-4.52	-1.83829	0.06602
Cells_Transformed_fibroblasts	ZNF20	19	12203658	12251222	rs10407898	-3.43	rs7256668	4.22	-1.7924	0.07307
Cells_Transformed_fibroblasts	ZNF730	19	23299777	23330021	rs1658216	2.04	rs7257716	-6.83	-1.73219	0.08324
Cells_Transformed_fibroblasts	ZNF772	19	57978031	57988938	rs12460048	-2.87	rs6510070	6.98	1.71807	0.08578
Cells_Transformed_fibroblasts	REEP6	19	1491165	1497926	rs1052918	2.58	rs2244794	-5.77	-1.7087	0.08751
Cells_Transformed_fibroblasts	CTC-360G5.9	19	39425976	39429272	rs12976749	2.44	rs8113389	9.52	-1.6966	0.08977
Cells_Transformed_fibroblasts	NOSIP	19	50058968	50093519	rs4801799	3.23	rs3187346	-3.5	-1.69076	0.09088
Cells_Transformed_fibroblasts	MZF1	19	59073299	59083944	rs893179	-2.57	rs11669741	-4.06	1.682	0.09257
Cells_Transformed_fibroblasts	ZNF584	19	58912871	58929694	rs893179	-2.57	rs11671591	-9.52	-1.67547	0.09384
Cells_Transformed_fibroblasts	MUM1	19	1285890	1378430	rs2930884	2.71	rs3826942	6.29	1.6742	0.09409
Cells_Transformed_fibroblasts	CARD8	19	48684027	48759203	rs11666029	-3.02	rs6509365	3.87	1.64929	0.09909
Cells_Transformed_fibroblasts	ZNF419	19	57999079	58006048	rs12460048	-2.87	rs7255481	9.75	-1.64399	0.10018
Cells_Transformed_fibroblasts	CTD-2085J24.4	19	33366831	33369327	rs12463345	3.28	rs10410304	7.46	1.63362	0.10234
Cells_Transformed_fibroblasts	LINC00664	19	21666176	21686040	rs2435030	2.38	rs8112960	-6.37	1.59119	0.11157
Cells_Transformed_fibroblasts	PEPD	19	33877856	34012700	rs12463345	3.28	rs17530508	-7.7	-1.58845	0.11218
Cells_Transformed_fibroblasts	CNN2	19	1026298	1039068	rs2930884	2.71	rs4807440	8.04	1.57943	0.11424
Cells_Transformed_fibroblasts	PLEKHA4	19	49340354	49371889	rs4801783	2.69	rs17272680	5.89	1.57262	0.11581
Cells_Transformed_fibroblasts	CTC-559E9.6	19	19887411	19945736	rs2304097	3.4	rs23654	8.3	1.5716	0.11604
Cells_Transformed_fibroblasts	PNMAL2	19	46990163	46997764	rs8109186	3.11	rs3826853	4.32	1.56719	0.11707
Cells_Transformed_fibroblasts	ITPKC	19	41223008	41246760	rs268672	2.92	rs7251246	-7.32	1.56236	0.1182
Cells_Transformed_fibroblasts	ZNF565	19	36673188	36737159	rs7251374	-2.67	rs2910681	5.44	-1.54868	0.12146
Cells_Transformed_fibroblasts	CTC-559E9.5	19	19899564	19901340	rs12610185	3.2	rs7247625	5.1	1.52508	0.12724
Cells_Transformed_fibroblasts	GATAD2A	19	19496635	19619740	rs12610185	3.2	rs10419912	4.28	1.50986	0.13108
Cells_Transformed_fibroblasts	SERTAD3	19	40946751	40950612	rs268672	2.92	rs1061197	-5.03	1.49907	0.13386
Cells_Transformed_fibroblasts	CTD-3105H18.4	19	12490560	12494501	rs10407898	-3.43	rs10404360	-4.16	-1.49806	0.13412
Cells_Transformed_fibroblasts	C19orf44	19	16607122	16632163	rs10401133	3.91	rs12982931	-9.95	-1.47701	0.13967
Cells_Transformed_fibroblasts	ZNF575	19	44029649	44040282	rs12611088	-2.6	rs2682562	10.47	1.47487	0.14025
Cells_Transformed_fibroblasts	SARS2	19	39405906	39421187	rs12976749	2.44	rs730078	6.5	-1.4493	0.14725
Cells_Transformed_fibroblasts	CTD-2291D10.4	19	23258003	23283163	rs1658216	2.04	rs2169589	-5.64	-1.42877	0.15307
Cells_Transformed_fibroblasts	ZNF160	19	53569859	53606689	rs1428642	2.95	rs329701	-6.12	1.41779	0.15625
Cells_Transformed_fibroblasts	CTD-2666L21.1	19	12305830	12348582	rs10407898	-3.43	rs3745660	5.34	-1.41618	0.15672
Cells_Transformed_fibroblasts	CHAF1A	19	4402659	4444995	rs10406174	-3.21	rs11085072	-5.49	1.41468	0.15716
Cells_Transformed_fibroblasts	ZNF649	19	52392477	52408293	rs8103346	2.75	rs1549931	-6.94	1.39442	0.16319
Cells_Transformed_fibroblasts	SYMPK	19	46318668	46366548	rs8109186	3.11	rs10420834	-7.17	-1.39069	0.16432
Cells_Transformed_fibroblasts	PLK5	19	1524073	1535455	rs1052918	2.58	rs8104249	4.71	1.37639	0.1687
Cells_Transformed_fibroblasts	ZNF404	19	44376515	44388203	rs12611088	-2.6	rs8104290	6.16	1.37614	0.16878
Cells_Transformed_fibroblasts	ZNF534	19	52932440	52955568	rs36680	2.86	rs11672854	5.52	1.37365	0.16955
Cells_Transformed_fibroblasts	LONP1	19	5691888	5720583	rs11879365	2.94	rs3892355	-8.57	1.37065	0.17049
Cells_Transformed_fibroblasts	ZNF749	19	57946697	57956853	rs12460048	-2.87	rs11665675	-10.99	1.37055	0.17051
Cells_Transformed_fibroblasts	ZNF304	19	57862728	57871266	rs12460048	-2.87	rs2301663	-8.52	1.36189	0.17323
Cells_Transformed_fibroblasts	ZNF17	19	57922531	57933307	rs12460048	-2.87	rs10411904	-5.34	1.35875	0.17422
Cells_Transformed_fibroblasts	ZNF493	19	21579921	21610375	rs2435030	2.38	rs7257857	8.29	1.3298	0.18358
Cells_Transformed_fibroblasts	SH2D3A	19	6752171	6767599	rs2546127	-3.05	rs1054060	9.84	1.32532	0.18507
Cells_Transformed_fibroblasts	MED25	19	50321546	50341895	rs4801799	3.23	rs1290655	6.44	-1.31658	0.18798
Cells_Transformed_fibroblasts	RASIP1	19	49223844	49243978	rs4801783	2.69	rs838147	9.23	1.31625	0.18809
Cells_Transformed_fibroblasts	ZNF426	19	9638667	9649303	rs8112026	-2.34	rs8111172	5.72	1.31106	0.18984
Cells_Transformed_fibroblasts	ZIK1	19	58089824	58105145	rs12460048	-2.87	rs11880858	-9.51	1.3073	0.19111
Cells_Transformed_fibroblasts	PDE4C	19	18318771	18366229	rs11667487	-3.46	rs1042050	4.68	1.30615	0.1915
Cells_Transformed_fibroblasts	C19orf54	19	41246766	41257458	rs268672	2.92	rs2604874	4.87	-1.30158	0.19306
Cells_Transformed_fibroblasts	ZNF155	19	44472014	44501047	rs8113370	2.73	rs414402	7.1	-1.29841	0.19415
Cells_Transformed_fibroblasts	ZNF175	19	52074551	52092991	rs3745542	-2.9	rs8111685	-8.67	-1.29122	0.19663
Cells_Transformed_fibroblasts	CTD-2368P22.1	19	58513429	58522600	rs12460048	-2.87	rs1035522	10.6	1.28422	0.19906
Cells_Transformed_fibroblasts	ZNF816	19	53452632	53466164	rs1428642	2.95	rs9304742	-5.11	1.28244	0.19969
Cells_Transformed_fibroblasts	CC2D1A	19	14017266	14041692	rs7248277	-3.21	rs17707063	3.82	1.27424	0.20258
Cells_Transformed_fibroblasts	IGFLR1	19	36230058	36233354	rs7251374	-2.67	rs12459634	-5.79	1.26926	0.20435
Cells_Transformed_fibroblasts	ZNF554	19	2819872	2835771	rs6510683	-2.9	rs941406	9.35	-1.2639	0.20627
Cells_Transformed_fibroblasts	ZNF253	19	19976695	20005483	rs12610185	3.2	rs10409512	-6.27	1.25755	0.20856
Cells_Transformed_fibroblasts	ZNF415	19	53611132	53636330	rs1428642	2.95	rs2870444	-6.11	-1.25503	0.20947
Cells_Transformed_fibroblasts	ZNF121	19	9671029	9695209	rs8112026	-2.34	rs2287698	4.47	1.25303	0.2102
Cells_Transformed_fibroblasts	CTD-2538C1.2	19	33177995	33182656	rs12463345	3.28	rs7256750	-4.99	1.24736	0.21227
Cells_Transformed_fibroblasts	RPS28	19	8386384	8388198	rs2013882	-2.69	rs2972574	9.95	1.24624	0.21268
Cells_Transformed_fibroblasts	AMH	19	2249308	2252072	rs6510683	-2.9	rs10407022	-11.07	1.24452	0.21331
Cells_Transformed_fibroblasts	DIRAS1	19	2714565	2721416	rs6510683	-2.9	rs4806873	4.94	1.23878	0.21543
Cells_Transformed_fibroblasts	C5AR2	19	47835404	47846606	rs11666029	-3.02	rs7254232	-4.48	1.23728	0.21598
Cells_Transformed_fibroblasts	CTD-2561J22.5	19	21627043	21646710	rs2435030	2.38	rs7257857	6.97	1.23269	0.21769
Cells_Transformed_fibroblasts	BTBD2	19	1985447	2034880	rs2159168	-2.7	rs7254820	3.46	-1.22882	0.21914
Cells_Transformed_fibroblasts	KLF16	19	1852450	1863567	rs1052918	2.58	rs3810417	-5.17	1.20711	0.22739
Cells_Transformed_fibroblasts	ZNF849P	19	22867969	22869534	rs2915910	-1.98	rs937078	-5.09	1.20451	0.22839
Cells_Transformed_fibroblasts	MRPL4	19	10362577	10370499	rs2304256	-4.84	rs12973710	-5.4	-1.19717	0.23124
Cells_Transformed_fibroblasts	CTC-444N24.13	19	57862216	57863380	rs12460048	-2.87	rs862703	-6.54	1.19595	0.23171
Cells_Transformed_fibroblasts	PNMAL1	19	46969748	46974820	rs8109186	3.11	rs3826853	12.84	1.17833	0.23867
Cells_Transformed_fibroblasts	CHMP2A	19	59062933	59066491	rs893179	-2.57	rs35713506	-3.8	1.17378	0.24048
Cells_Transformed_fibroblasts	ZNF600	19	53267448	53290044	rs36680	2.86	rs10404486	-8.21	-1.1724	0.24104
Cells_Transformed_fibroblasts	P2RY11	19	10222214	10226048	rs2304256	-4.84	rs3745601	6.99	1.17191	0.24123
Cells_Transformed_fibroblasts	FARSA	19	13033293	13044851	rs12611099	2.55	rs2974752	5.36	1.17171	0.24131
Cells_Transformed_fibroblasts	ZNF528	19	52901102	52921657	rs36680	2.86	rs2245620	-9.6	-1.17074	0.2417
Cells_Transformed_fibroblasts	HSD17B14	19	49316274	49339935	rs4801783	2.69	rs16982311	-8.26	-1.16108	0.24561
Cells_Transformed_fibroblasts	ZNF264	19	57702868	57724724	rs12460048	-2.87	rs10414299	8.63	-1.15342	0.24874
Cells_Transformed_fibroblasts	NDUFA3	19	54606036	54612564	rs4801993	-3.05	rs254262	9.37	1.15166	0.24946
Cells_Transformed_fibroblasts	HAUS8	19	17160539	17186435	rs11668934	3.31	rs7253742	-4.71	-1.14937	0.25041
Cells_Transformed_fibroblasts	TMEM147	19	36036497	36038428	rs11673428	2.63	rs7599	-4.81	-1.1471	0.25134
Cells_Transformed_fibroblasts	QPCTL	19	46195741	46207247	rs2286756	2.74	rs12975617	-4.11	1.13945	0.25451
Cells_Transformed_fibroblasts	ZNF587	19	58365144	58376480	rs12460048	-2.87	rs10424027	-6.22	1.13843	0.25494
Cells_Transformed_fibroblasts	ZNF561	19	9715356	9732075	rs8112026	-2.34	rs12104234	-10.26	1.13593	0.25599
Cells_Transformed_fibroblasts	ZFP82	19	36874022	36909558	rs7251374	-2.67	rs2857	-4.85	-1.13523	0.25628
Cells_Transformed_fibroblasts	ZNF708	19	21473962	21512227	rs12052044	1.99	rs7259888	-5.32	1.12392	0.26105
Cells_Transformed_fibroblasts	ATP8B3	19	1782074	1812275	rs1052918	2.58	rs7250872	7.85	-1.12101	0.26228
Cells_Transformed_fibroblasts	PSG9	19	43757431	43773682	rs12611088	-2.6	rs3746297	-5.36	1.12045	0.26252
Cells_Transformed_fibroblasts	TMPRSS9	19	2389784	2425491	rs6510683	-2.9	rs1050009	6.2	1.12042	0.26253
Cells_Transformed_fibroblasts	ZFP28	19	57050317	57068169	rs8112791	-3.25	rs10412218	-6.25	1.11903	0.26313
Cells_Transformed_fibroblasts	CTD-3138B18.5	19	58768639	58790174	rs893179	-2.57	rs260500	8.56	-1.11873	0.26325
Cells_Transformed_fibroblasts	ZBTB32	19	36195429	36207940	rs7251374	-2.67	rs107068	6.77	-1.10771	0.26799
Cells_Transformed_fibroblasts	CCDC94	19	4247076	4269087	rs10406174	-3.21	rs11671900	6.28	-1.10379	0.26969
Cells_Transformed_fibroblasts	ZNF490	19	12688775	12750912	rs10407898	-3.43	rs1864081	-3.64	1.09629	0.27295
Cells_Transformed_fibroblasts	ZNF90	19	20188803	20237885	rs12610185	3.2	rs1725920	3.71	1.09597	0.27309
Cells_Transformed_fibroblasts	ANKRD27	19	33087913	33166105	rs12463345	3.28	rs8113165	4.69	-1.09121	0.27518
Cells_Transformed_fibroblasts	SEC1P	19	49141402	49184461	rs4801783	2.69	rs550455	-4.64	-1.08902	0.27615
Cells_Transformed_fibroblasts	SSC5D	19	55999771	56030465	rs2902925	-2.96	rs7254234	-8.58	-1.07277	0.28337
Cells_Transformed_fibroblasts	DHX34	19	47852538	47885961	rs11666029	-3.02	rs2280694	4.34	-1.06213	0.28818
Cells_Transformed_fibroblasts	CTB-50L17.9	19	4454791	4455217	rs10415590	-2.91	rs34080966	-8.38	1.05634	0.29081
Cells_Transformed_fibroblasts	PTPRH	19	55692616	55720874	rs2902925	-2.96	rs7253685	-3.49	-1.04895	0.2942
Cells_Transformed_fibroblasts	OSCAR	19	54597933	54606000	rs4801993	-3.05	rs7253859	4.43	-1.04651	0.29533
Cells_Transformed_fibroblasts	ZNF586	19	58281023	58331098	rs12460048	-2.87	rs2158013	-7.81	-1.04294	0.29698
Cells_Transformed_fibroblasts	SPHK2	19	49127390	49133286	rs4801783	2.69	rs433852	7.17	1.04192	0.29745
Cells_Transformed_fibroblasts	TRAPPC2P1	19	57875072	57876721	rs12460048	-2.87	rs7250521	-5.9	1.03996	0.29836
Cells_Transformed_fibroblasts	PDCD5	19	33071974	33078358	rs12463345	3.28	rs12150976	6.36	1.03903	0.29879
Cells_Transformed_fibroblasts	GEMIN7	19	45582453	45594782	rs3852861	-3.15	rs3745157	-8.94	1.03887	0.29887
Cells_Transformed_fibroblasts	MAN2B1	19	12757327	12777556	rs10407898	-3.43	rs17476839	-6.24	-1.03871	0.29894
Cells_Transformed_fibroblasts	LENG8	19	54960224	54972980	rs1865097	-2.89	rs1010645	7.24	1.03597	0.30022
Cells_Transformed_fibroblasts	U2AF1L4	19	36233365	36235882	rs7251374	-2.67	rs2871921	11.88	-1.03162	0.30225
Cells_Transformed_fibroblasts	LINC00663	19	19868175	19887232	rs2304097	3.43	rs248945	7.26	1.02714	0.30436
Cells_Transformed_fibroblasts	RHPN2	19	33469499	33555794	rs12463345	3.28	rs12461839	-4.61	1.02441	0.30564
Cells_Transformed_fibroblasts	ATP5D	19	1241749	1244824	rs2930884	2.71	rs12977689	-7.16	-1.01359	0.31078
Cells_Transformed_fibroblasts	ZNF284	19	44576297	44593766	rs8113370	2.73	rs454904	-8.21	1.01255	0.31128
Cells_Transformed_fibroblasts	ZNF506	19	19896648	19932560	rs12610185	3.2	rs4808998	9.59	1.00839	0.31327
Cells_Transformed_fibroblasts	PPP1R13L	19	45882892	45908339	rs2286756	2.74	rs735482	4.26	0.9982	0.31818
Cells_Transformed_fibroblasts	CERS4	19	8271620	8327305	rs661241	2.79	rs7258249	11.2	-0.99323	0.3206
Cells_Transformed_fibroblasts	AC006262.6	19	46706683	46718094	rs8109186	3.11	rs12459004	4.82	-0.98992	0.32221
Cells_Transformed_fibroblasts	PTPRS	19	5158506	5340814	rs11673509	2.98	rs4807719	-4.83	0.9793	0.32743
Cells_Transformed_fibroblasts	SMIM7	19	16741965	16771253	rs10401133	3.91	rs16981371	-5.41	-0.97375	0.33018
Cells_Transformed_fibroblasts	AC009005.2	19	567212	572215	rs2930884	2.71	rs28915400	-8.78	0.97239	0.33086
Cells_Transformed_fibroblasts	CTC-429P9.3	19	16744614	16746080	rs10401133	3.91	rs1559202	-4.89	0.97233	0.33089
Cells_Transformed_fibroblasts	CTD-2568A17.5	19	51320937	51322134	rs266868	-3.46	rs11673306	6.71	0.9682	0.33294
Cells_Transformed_fibroblasts	PAPL	19	39574553	39602133	rs12976749	2.44	rs692294	7.73	-0.96237	0.33586
Cells_Transformed_fibroblasts	ZNF548	19	57901218	57912786	rs12460048	-2.87	rs17856896	10.79	0.96032	0.33689
Cells_Transformed_fibroblasts	ZNF429	19	21688366	21739072	rs2435030	2.38	rs8112960	-9.44	0.95824	0.33794
Cells_Transformed_fibroblasts	B3GNT8	19	41931456	41934635	rs338598	-2.54	rs10853751	4.38	-0.95756	0.33828
Cells_Transformed_fibroblasts	ZNF85	19	21106028	21133503	rs7255905	2.43	rs11669114	4.56	-0.95411	0.34003
Cells_Transformed_fibroblasts	OCEL1	19	17337013	17340028	rs890839	-2.55	rs17535005	5.95	-0.93949	0.34748
Cells_Transformed_fibroblasts	CTD-2561J22.2	19	21565667	21569979	rs2435030	2.38	rs627522	-4.28	-0.93635	0.34909
Cells_Transformed_fibroblasts	EPS8L1	19	55583388	55599290	rs2902925	-2.96	rs4806641	7.3	-0.93252	0.35107
Cells_Transformed_fibroblasts	CEP89	19	33369902	33462897	rs12463345	3.28	rs2868197	-7.53	-0.93144	0.35163
Cells_Transformed_fibroblasts	CACTIN	19	3610639	3626813	rs10406174	-3.21	rs1004323	4.89	0.93071	0.352
Cells_Transformed_fibroblasts	LPAR2	19	19734477	19739739	rs12610185	3.2	rs739461	-6.87	0.92677	0.35405
Cells_Transformed_fibroblasts	LRFN1	19	39797208	39805290	rs12976359	2.97	rs8108034	5.8	-0.92174	0.35666
Cells_Transformed_fibroblasts	PSG4	19	43696854	43709926	rs12611088	-2.6	rs4803586	12.68	0.91542	0.35997
Cells_Transformed_fibroblasts	AC018766.5	19	50360227	50362546	rs4801799	3.23	rs921470	4.57	0.91378	0.36083
Cells_Transformed_fibroblasts	AC092295.7	19	37063972	37085610	rs7251374	-2.67	rs2385642	9.51	-0.90854	0.36359
Cells_Transformed_fibroblasts	PLA2G4C	19	48551100	48614074	rs11666029	-3.02	rs7246512	7.89	0.90608	0.36489
Cells_Transformed_fibroblasts	DUS3L	19	5784843	5791249	rs11879365	2.94	rs3826798	-11.32	-0.89642	0.37003
Cells_Transformed_fibroblasts	TMC4	19	54663846	54676944	rs10403669	2.67	rs641738	-10.04	-0.8925	0.37212
Cells_Transformed_fibroblasts	RP11-15H20.5	19	23437855	23440741	rs10445627	-2.37	rs9676289	6.52	0.8904	0.37325
Cells_Transformed_fibroblasts	MIER2	19	305704	344793	rs11666069	-1.82	rs34965934	2.97	0.88823	0.37442
Cells_Transformed_fibroblasts	DPY19L3	19	32896467	32976801	rs242567	2.8	rs4805758	5.09	-0.88727	0.37493
Cells_Transformed_fibroblasts	FKRP	19	47249303	47280231	rs4803932	-2.34	rs3786706	6.32	-0.88406	0.37666
Cells_Transformed_fibroblasts	CRLF1	19	18683418	18718551	rs11667487	-3.46	rs2283617	3.23	0.88157	0.37801
Cells_Transformed_fibroblasts	PEX11G	19	7541761	7562335	rs661241	2.79	rs2303146	-9.67	0.88014	0.37878
Cells_Transformed_fibroblasts	SAE1	19	47616531	47713886	rs11672892	2.18	rs830142	-3.3	0.88011	0.3788
Cells_Transformed_fibroblasts	PRKD2	19	47177532	47220384	rs4803932	-2.34	rs425105	8.86	-0.87889	0.37946
Cells_Transformed_fibroblasts	ZNF573	19	38226734	38307940	rs332841	2.84	rs1116234	6.75	-0.87353	0.38238
Cells_Transformed_fibroblasts	ZNF826P	19	20451078	20607775	rs7255905	2.43	rs6511105	-3.64	-0.86775	0.38553
Cells_Transformed_fibroblasts	SLC25A23	19	6436090	6465214	rs2546127	-3.05	rs8111177	8.02	0.85979	0.3899
Cells_Transformed_fibroblasts	SHC2	19	416583	460996	rs2930884	2.71	rs740871	5.02	-0.85672	0.3916
Cells_Transformed_fibroblasts	OR7D2	19	9296279	9299493	rs1469082	-2.38	rs10415904	5.85	-0.85385	0.39319
Cells_Transformed_fibroblasts	ZNF492	19	22817126	22850472	rs2915910	-1.98	rs2361023	-9.09	0.85275	0.3938
Cells_Transformed_fibroblasts	NTN5	19	49164664	49176338	rs4801783	2.69	rs281377	-5.16	0.85116	0.39468
Cells_Transformed_fibroblasts	CTB-55O6.12	19	14247991	14282079	rs12461754	3.62	rs8100819	-4.26	0.84563	0.39776
Cells_Transformed_fibroblasts	PPP2R1A	19	52693292	52730687	rs36680	2.86	rs16983549	-6.53	0.84423	0.39854
Cells_Transformed_fibroblasts	MVB12A	19	17529890	17544533	rs890839	-2.55	rs2303680	-7.67	-0.84417	0.39857
Cells_Transformed_fibroblasts	ANKRD24	19	4183351	4224811	rs10406174	-3.21	rs4807546	7.88	-0.83922	0.40134
Cells_Transformed_fibroblasts	AKT2	19	40736224	40791443	rs3810384	3.26	rs1991823	-4.07	0.8378	0.40214
Cells_Transformed_fibroblasts	ZNF667-AS1	19	56988619	57012035	rs8112791	-3.25	rs9646635	6.69	-0.83606	0.40312
Cells_Transformed_fibroblasts	EMR2	19	14844559	14889353	rs12461754	3.62	rs12459654	8.56	-0.83498	0.40373
Cells_Transformed_fibroblasts	CPAMD8	19	17003758	17137625	rs11668934	3.31	rs1054533	5.65	0.82948	0.40683
Cells_Transformed_fibroblasts	ZNF582-AS1	19	56905025	56910541	rs8112791	-3.25	rs917652	5.95	-0.82323	0.41038
Cells_Transformed_fibroblasts	ZNF702P	19	53471504	53541151	rs1428642	2.95	rs329744	7.68	-0.82222	0.41095
Cells_Transformed_fibroblasts	C19orf82	19	9732179	9756165	rs8112026	-2.34	rs11085238	4.88	-0.81882	0.41289
Cells_Transformed_fibroblasts	ZNF557	19	7069455	7087062	rs2546127	-3.05	rs6510944	5.8	0.81406	0.41561
Cells_Transformed_fibroblasts	NUDT19	19	33182867	33204702	rs12463345	3.28	rs2287882	-6.8	0.81331	0.41604
Cells_Transformed_fibroblasts	ZNF761	19	53935227	53961515	rs1428642	2.95	rs4803113	5.97	-0.812	0.41679
Cells_Transformed_fibroblasts	SUPT5H	19	39926796	39967310	rs3810384	3.26	rs10425652	-6.95	-0.81076	0.4175
Cells_Transformed_fibroblasts	ZNF846	19	9862669	9903856	rs281440	-2.85	rs12104234	6.48	-0.80484	0.42091
Cells_Transformed_fibroblasts	ZNF468	19	53341261	53360902	rs1428642	2.95	rs13345475	-6.15	-0.8024	0.42232
Cells_Transformed_fibroblasts	PGPEP1	19	18451397	18480760	rs11667487	-3.46	rs12985909	8.87	-0.80065	0.42333
Cells_Transformed_fibroblasts	SYDE1	19	15218214	15225797	rs12981207	-2.62	rs7246549	4.7	0.79958	0.42395
Cells_Transformed_fibroblasts	CTD-3018O17.3	19	52892272	52901019	rs36680	2.86	rs324087	6	-0.7985	0.42458
Cells_Transformed_fibroblasts	ZNF543	19	57831877	57842144	rs12460048	-2.87	rs7251873	4.3	0.79677	0.42559
Cells_Transformed_fibroblasts	ZNF137P	19	53091758	53100660	rs36680	2.86	rs2068066	6.83	0.78581	0.43198
Cells_Transformed_fibroblasts	AC007773.2	19	32880956	32895914	rs242567	2.8	rs2012353	-8.4	0.77852	0.43626
Cells_Transformed_fibroblasts	DMPK	19	46273065	46285810	rs8109186	3.11	rs8107485	6.07	0.77479	0.43847
Cells_Transformed_fibroblasts	RPL36	19	5674958	5691844	rs11879365	2.94	rs4807046	-4.65	-0.77234	0.43992
Cells_Transformed_fibroblasts	ZNF607	19	38187264	38210691	rs332841	2.84	rs11668558	8.58	-0.76904	0.44187
Cells_Transformed_fibroblasts	FCGBP	19	40353963	40440533	rs3810384	3.26	rs17796901	9.1	0.76561	0.44391
Cells_Transformed_fibroblasts	ZNF547	19	57874845	57890933	rs12460048	-2.87	rs1989455	-4.75	0.76109	0.4466
Cells_Transformed_fibroblasts	ZNF333	19	14800711	14843204	rs12461754	3.62	rs11085906	-7.63	0.7544	0.45061
Cells_Transformed_fibroblasts	ZNF441	19	11877907	11894893	rs7258368	-2.53	rs440848	5.13	0.74894	0.45389
Cells_Transformed_fibroblasts	AC010524.2	19	49871962	49891338	rs4801799	3.23	rs8107548	-4.51	-0.74332	0.45729
Cells_Transformed_fibroblasts	ZNF525	19	53868946	53895470	rs1428642	2.95	rs7259646	6.12	0.74082	0.4588
Cells_Transformed_fibroblasts	ZNF208	19	22115760	22193751	rs2435030	2.38	rs1526884	-4.32	0.73837	0.46029
Cells_Transformed_fibroblasts	NFIC	19	3359561	3469215	rs3746124	2.64	rs11671513	-3.51	-0.73775	0.46067
Cells_Transformed_fibroblasts	SMG9	19	44235301	44259142	rs12611088	-2.6	rs12669	10.34	-0.73554	0.46201
Cells_Transformed_fibroblasts	PPM1N	19	45992035	46005768	rs2286756	2.74	rs4625825	10.36	-0.72971	0.46557
Cells_Transformed_fibroblasts	ZNF577	19	52359055	52391233	rs8103346	2.75	rs6509585	-6.67	0.72889	0.46607
Cells_Transformed_fibroblasts	ZNF283	19	44331444	44353307	rs12611088	-2.6	rs364691	4.05	0.72258	0.46994
Cells_Transformed_fibroblasts	PSG5	19	43670408	43690688	rs12611088	-2.6	rs3746297	-6.08	0.71924	0.47199
Cells_Transformed_fibroblasts	CTB-50E14.5	19	42989228	42989866	rs10406230	2.44	rs13346092	2.93	0.7174	0.47313
Cells_Transformed_fibroblasts	HAS1	19	52216365	52227247	rs8103346	2.75	rs8104640	9.05	-0.71428	0.47505
Cells_Transformed_fibroblasts	PINLYP	19	44081344	44086256	rs12611088	-2.6	rs184239	7.51	0.71217	0.47636
Cells_Transformed_fibroblasts	PLIN3	19	4838423	4867780	rs11673509	2.98	rs7250638	-8.55	-0.70955	0.47798
Cells_Transformed_fibroblasts	ERCC1	19	45910591	45982086	rs2286756	2.74	rs2298881	-6.28	-0.70901	0.47832
Cells_Transformed_fibroblasts	ZNF559	19	9434448	9461838	rs1469082	-2.38	rs28384491	-12.02	0.70832	0.47874
Cells_Transformed_fibroblasts	ZNF229	19	44921685	44952766	rs3852861	-3.15	rs2734456	4.44	0.70708	0.47952
Cells_Transformed_fibroblasts	TFPT	19	54611333	54618836	rs4801993	-3.15	rs4806711	4.13	0.70439	0.48119
Cells_Transformed_fibroblasts	AC005775.2	19	490046	501624	rs2930884	2.71	rs10415416	-8.05	0.7006	0.48355
Cells_Transformed_fibroblasts	CTD-2369P2.2	19	10332111	10333870	rs2304256	-4.84	rs3760756	-3.91	-0.69936	0.48433
Cells_Transformed_fibroblasts	STXBP2	19	7701877	7712759	rs661241	2.79	rs7359905	-9.5	0.69373	0.48785
Cells_Transformed_fibroblasts	ZNF829	19	37379026	37407193	rs16979502	1.97	rs4805190	-5.22	0.69366	0.4879
Cells_Transformed_fibroblasts	ZNF808	19	53030905	53067717	rs36680	2.86	rs11084169	-4.51	-0.68962	0.49043
Cells_Transformed_fibroblasts	ZNF560	19	9577183	9609283	rs1469082	-2.38	rs11670174	-3.9	0.68498	0.49336
Cells_Transformed_fibroblasts	SSBP4	19	18529674	18545197	rs11667487	-3.46	rs34053595	-4.65	0.68	0.4965
Cells_Transformed_fibroblasts	TPM3P9	19	53945049	53947923	rs1428642	2.95	rs6509765	9.32	-0.67704	0.49838
Cells_Transformed_fibroblasts	TMEM91	19	41856816	41889988	rs338598	-2.54	rs10409485	4.08	-0.676	0.49904
Cells_Transformed_fibroblasts	VSIG10L	19	51834790	51845378	rs266868	-3.46	rs8107468	-4.11	0.67454	0.49997
Cells_Transformed_fibroblasts	DKKL1	19	49865040	49878373	rs4801799	3.23	rs9304684	-6.75	-0.67133	0.50201
Cells_Transformed_fibroblasts	SNRPD2	19	46190712	46195647	rs2286756	2.74	rs7246757	-5.66	-0.65452	0.51278
Cells_Transformed_fibroblasts	SMARCA4	19	11071598	11176071	rs1051738	-3.47	rs4804554	-4.86	0.65051	0.51536
Cells_Transformed_fibroblasts	DOCK6	19	11309971	11373128	rs8106691	-2.34	rs2116877	5.6	0.64945	0.51605
Cells_Transformed_fibroblasts	ZNF677	19	53731577	53758151	rs1428642	2.95	rs16984664	-4.5	-0.64818	0.51687
Cells_Transformed_fibroblasts	ZNF230	19	44507100	44518078	rs8113370	2.73	rs17725531	-3.16	0.64778	0.51712
Cells_Transformed_fibroblasts	POLR2E	19	1086628	1095598	rs11085143	-3	rs2074445	8.03	-0.64403	0.51956
Cells_Transformed_fibroblasts	NDUFA7	19	8373490	8386280	rs2013882	-2.69	rs2241590	4.92	-0.64098	0.52154
Cells_Transformed_fibroblasts	CACNA1A	19	13317256	13734804	rs7258177	2.84	rs515391	7.78	-0.6341	0.52601
Cells_Transformed_fibroblasts	PAK4	19	39616410	39673456	rs12976749	2.44	rs17641276	-8.19	-0.62698	0.53067
Cells_Transformed_fibroblasts	LINC00662	19	28175488	28284802	rs9973221	-2.3	rs8102780	5.19	-0.62695	0.5307
Cells_Transformed_fibroblasts	ZNF818P	19	53716241	53716649	rs1428642	2.95	rs4334413	5.22	-0.62629	0.53113
Cells_Transformed_fibroblasts	YIF1B	19	38795753	38807913	rs332841	2.84	rs4804046	-3.46	0.62428	0.53244
Cells_Transformed_fibroblasts	CTD-2583A14.8	19	58378406	58379252	rs12460048	-2.87	rs1047128	6.52	0.62052	0.53491
Cells_Transformed_fibroblasts	ZNF841	19	52567719	52599018	rs36680	2.86	rs6509621	7.71	0.62004	0.53523
Cells_Transformed_fibroblasts	B9D2	19	41860326	41870078	rs338598	-2.54	rs2241715	4.38	-0.61501	0.53855
Cells_Transformed_fibroblasts	CTC-429P9.5	19	16750778	16751479	rs10401133	3.91	rs10409339	-5.21	0.61088	0.54128
Cells_Transformed_fibroblasts	TRPM4	19	49660998	49715093	rs4801799	3.23	rs3760666	-5.27	0.59946	0.54887
Cells_Transformed_fibroblasts	CTD-2325M2.1	19	8073613	8080909	rs661241	2.79	rs882951	-7.95	0.59158	0.55413
Cells_Transformed_fibroblasts	ZNF626	19	20802867	20844402	rs7255905	2.43	rs8100147	4.67	0.58773	0.55671
Cells_Transformed_fibroblasts	CTC-260E6.6	19	20261170	20432114	rs7255905	2.43	rs9749154	3.47	0.58657	0.55749
Cells_Transformed_fibroblasts	ZNF440	19	11925099	11946016	rs11880217	-3.21	rs2607456	-6.14	0.58412	0.55914
Cells_Transformed_fibroblasts	MRI1	19	13875346	13884981	rs34025180	-2.97	rs517323	-11.7	0.58057	0.56153
Cells_Transformed_fibroblasts	GRIN2D	19	48898132	48948188	rs16982092	2.51	rs276711	5.49	0.5742	0.56583
Cells_Transformed_fibroblasts	2021-03-02	19	8478154	8503901	rs2013882	-2.69	rs17160520	9.39	-0.56938	0.5691
Cells_Transformed_fibroblasts	FBXO27	19	39481354	39523425	rs12976749	2.44	rs498586	10.01	0.5642	0.57262
Cells_Transformed_fibroblasts	ZNF773	19	58011283	58029772	rs12460048	-2.87	rs2074071	-6.44	-0.56094	0.57484
Cells_Transformed_fibroblasts	AC020910.2	19	35166998	35168486	rs11673428	2.63	rs2305762	-4.95	0.55902	0.57615
Cells_Transformed_fibroblasts	TYK2	19	10461209	10491352	rs2304256	-4.84	rs6511695	-4.82	-0.55603	0.57819
Cells_Transformed_fibroblasts	ZNF302	19	35168552	35177302	rs11673428	2.63	rs12982680	-10.5	-0.5555	0.57855
Cells_Transformed_fibroblasts	FXYD5	19	35645633	35660786	rs11673428	2.63	rs2285515	-7.04	-0.55244	0.58065
Cells_Transformed_fibroblasts	NR2F6	19	17342692	17356749	rs890839	-2.55	rs7258100	3.92	0.55232	0.58073
Cells_Transformed_fibroblasts	EGLN2	19	41304901	41314338	rs268672	2.92	rs2545771	-3.64	-0.54657	0.58467
Cells_Transformed_fibroblasts	SIGLEC16	19	50472857	50479071	rs11883067	-3.08	rs12462972	5.2	0.53842	0.59029
Cells_Transformed_fibroblasts	CPT1C	19	50194155	50216988	rs4801799	3.23	rs12981033	-7.7	0.53634	0.59173
Cells_Transformed_fibroblasts	CTD-2623N2.3	19	9866828	9867539	rs8112026	-2.34	rs12461767	4.74	-0.53098	0.59543
Cells_Transformed_fibroblasts	ZNF470	19	57078880	57100279	rs8112791	-3.25	rs2024395	-5.07	0.52823	0.59734
Cells_Transformed_fibroblasts	ZNF880	19	52873170	52889048	rs36680	2.86	rs11084156	12.44	0.52545	0.59927
Cells_Transformed_fibroblasts	PHLDB3	19	43979255	44009087	rs12611088	-2.6	rs2599437	6.39	-0.519	0.60376
Cells_Transformed_fibroblasts	CTD-3162L10.1	19	36795482	36803570	rs7251374	-2.67	rs2857	-4.75	-0.51731	0.60494
Cells_Transformed_fibroblasts	CTC-241F20.3	19	48758932	48761456	rs11666029	-3.02	rs16981882	-11.1	0.51447	0.60693
Cells_Transformed_fibroblasts	XAB2	19	7684411	7694451	rs661241	2.79	rs4134813	-10.01	0.51339	0.60768
Cells_Transformed_fibroblasts	CALM3	19	47104493	47114050	rs8109186	3.11	rs6509285	-5.33	0.51333	0.60772
Cells_Transformed_fibroblasts	ZNF285B	19	44971858	44977444	rs3852861	-3.15	rs2686779	3.85	-0.51006	0.61001
Cells_Transformed_fibroblasts	KCNK6	19	38810484	38819660	rs332841	2.84	rs35710536	5.09	0.50759	0.61174
Cells_Transformed_fibroblasts	CTD-2583A14.11	19	58379541	58380202	rs12460048	-2.87	rs2009061	5.1	0.50513	0.61347
Cells_Transformed_fibroblasts	ZNF568	19	37407231	37488834	rs16979502	1.97	rs7251087	9.41	-0.50311	0.61489
Cells_Transformed_fibroblasts	ZNF432	19	52534632	52552760	rs36680	2.86	rs17835716	-5.13	0.5	0.61708
Cells_Transformed_fibroblasts	CCDC114	19	48799714	48824068	rs16982092	2.51	rs249368	-5.95	0.49728	0.61899
Cells_Transformed_fibroblasts	ZNF417	19	58411664	58427978	rs12460048	-2.87	rs1047128	7.72	-0.491	0.62343
Cells_Transformed_fibroblasts	STAP2	19	4324040	4342783	rs10406174	-3.21	rs4140985	-10.05	0.49092	0.62348
Cells_Transformed_fibroblasts	ZNF486	19	20278037	20311299	rs2023414	-2.37	rs11085305	4.88	0.49062	0.62369
Cells_Transformed_fibroblasts	ZNF583	19	56915383	56947404	rs8112791	-3.25	rs8110561	3.3	0.49052	0.62376
Cells_Transformed_fibroblasts	TEAD2	19	49844118	49865714	rs4801799	3.23	rs659555	-4.8	-0.49022	0.62398
Cells_Transformed_fibroblasts	NUCB1	19	49403307	49426629	rs4801783	2.69	rs8112811	-5.29	-0.4833	0.62889
Cells_Transformed_fibroblasts	GRIK5	19	42502473	42573650	rs2075087	2.05	rs11665965	-4.43	-0.46996	0.63838
Cells_Transformed_fibroblasts	TPM3P6	19	53982604	53983345	rs1428642	2.95	rs7246687	-7.8	0.46703	0.64048
Cells_Transformed_fibroblasts	KRI1	19	10664095	10676713	rs2304256	-4.84	rs3218222	-8.43	-0.46472	0.64213
Cells_Transformed_fibroblasts	IRGQ	19	44088521	44100287	rs12611088	-2.6	rs3817	7.76	0.46348	0.64302
Cells_Transformed_fibroblasts	AC016629.8	19	59070496	59086164	rs893179	-2.57	rs7248800	4.6	0.461	0.6448
Cells_Transformed_fibroblasts	ANKLE1	19	17392454	17398455	rs890839	-2.55	rs8102890	-5.34	0.45738	0.6474
Cells_Transformed_fibroblasts	ZNF211	19	58141761	58154147	rs12460048	-2.87	rs10420191	7.13	0.45183	0.65139
Cells_Transformed_fibroblasts	FCGRT	19	50015536	50029590	rs4801799	3.23	rs2878342	-5.84	-0.45136	0.65173
Cells_Transformed_fibroblasts	ZNF682	19	20107867	20150315	rs12610185	3.2	rs2110589	4.97	-0.44881	0.65357
Cells_Transformed_fibroblasts	MED29	19	39881943	39891277	rs3810384	3.26	rs8110127	-4.3	-0.44495	0.65636
Cells_Transformed_fibroblasts	ZNF780A	19	40575059	40596660	rs3810384	3.26	rs337799	5.28	0.44339	0.65748
Cells_Transformed_fibroblasts	RPL18A	19	17970685	17974962	rs11667487	-3.46	rs8108030	-5.14	-0.43953	0.66028
Cells_Transformed_fibroblasts	GPR108	19	6729925	6737614	rs2546127	-3.05	rs340141	-10.53	0.43772	0.66159
Cells_Transformed_fibroblasts	ZNF257	19	22235254	22274282	rs2435030	2.38	rs17554725	7.69	0.42652	0.66973
Cells_Transformed_fibroblasts	ZNF675	19	23708433	23870022	rs10445627	-2.37	rs10415081	-6.44	-0.4265	0.66975
Cells_Transformed_fibroblasts	CEACAM19	19	45170227	45187631	rs3852861	-3.15	rs714948	10.04	-0.41214	0.68024
Cells_Transformed_fibroblasts	ZNF529	19	37025676	37080603	rs7251374	-2.67	rs2967532	-4.09	0.41009	0.68174
Cells_Transformed_fibroblasts	CTC-550B14.7	19	55517561	55559413	rs1865097	-2.89	rs6509916	5.06	0.40677	0.68418
Cells_Transformed_fibroblasts	AP2S1	19	47341393	47354249	rs917946	2.28	rs8102896	-4.71	0.40207	0.68763
Cells_Transformed_fibroblasts	TM6SF2	19	19375175	19384200	rs12610185	3.2	rs2074303	6.45	0.40081	0.68856
Cells_Transformed_fibroblasts	HOOK2	19	12873817	12983554	rs12611099	2.55	rs1205169	3.7	0.40005	0.68912
Cells_Transformed_fibroblasts	CTD-2017D11.1	19	24216247	24249711	rs10445627	-2.37	rs888315	12.14	0.39816	0.69051
Cells_Transformed_fibroblasts	ZNF471	19	57019212	57041590	rs8112791	-3.25	rs2286423	5.68	0.39793	0.69068
Cells_Transformed_fibroblasts	ZNF181	19	35225060	35233777	rs11673428	2.63	rs2862789	-6.7	0.39656	0.69169
Cells_Transformed_fibroblasts	PRDX2	19	12907634	12912694	rs10407898	-3.43	rs11670895	4.37	0.39611	0.69202
Cells_Transformed_fibroblasts	SIRT6	19	4174106	4182601	rs10406174	-3.21	rs2159983	5.78	-0.39405	0.69355
Cells_Transformed_fibroblasts	MEF2B	19	19256377	19281098	rs12610185	3.2	rs1050544	5.7	-0.38913	0.69718
Cells_Transformed_fibroblasts	AC002398.13	19	36261653	36261930	rs7251374	-2.67	rs12151356	-3.76	-0.38525	0.70006
Cells_Transformed_fibroblasts	UBA52	19	18682540	18688360	rs11667487	-3.46	rs2314664	6.61	0.38438	0.70069
Cells_Transformed_fibroblasts	PSG2	19	43568363	43587197	rs10418871	-2.78	rs10404614	4.1	0.38431	0.70075
Cells_Transformed_fibroblasts	ZNF813	19	53970989	53999509	rs1428642	2.95	rs2708843	-5.51	-0.38324	0.70154
Cells_Transformed_fibroblasts	ZNF285	19	44886459	44905774	rs3852861	-3.15	rs2571151	10	-0.38325	0.70154
Cells_Transformed_fibroblasts	MRPL54	19	3762662	3768573	rs10406174	-3.21	rs13960	-12.09	-0.38258	0.70203
Cells_Transformed_fibroblasts	ZNF83	19	53097313	53193749	rs36680	2.86	rs7257138	10.88	0.38219	0.70232
Cells_Transformed_fibroblasts	SLC7A9	19	33321415	33360672	rs12463345	3.28	rs7246178	5.49	-0.37834	0.70518
Cells_Transformed_fibroblasts	ETV2	19	36132647	36135773	rs7251374	-2.67	rs1858844	4.45	-0.37449	0.70804
Cells_Transformed_fibroblasts	ZNF814	19	58360099	58400442	rs12460048	-2.87	rs12981244	-4.99	0.37135	0.71038
Cells_Transformed_fibroblasts	RGL3	19	11495017	11530018	rs6511719	-2.24	rs317915	5.42	0.36905	0.71209
Cells_Transformed_fibroblasts	ZNF480	19	52800430	52829175	rs36680	2.86	rs13343641	6.89	-0.36414	0.71576
Cells_Transformed_fibroblasts	MRPL34	19	17403641	17417652	rs890839	-2.55	rs6903	8.39	0.36089	0.71818
Cells_Transformed_fibroblasts	CAPS	19	5911780	5915888	rs11879365	2.94	rs274793	-4.01	-0.35882	0.71973
Cells_Transformed_fibroblasts	APBA3	19	3750878	3761697	rs10406174	-3.21	rs13960	-6.51	-0.34952	0.7267
Cells_Transformed_fibroblasts	A1BG	19	58856544	58864865	rs893179	-2.57	rs1265957	-4.66	0.34884	0.72721
Cells_Transformed_fibroblasts	APLP1	19	36359033	36370693	rs7251374	-2.67	rs230261	4.57	0.34226	0.73216
Cells_Transformed_fibroblasts	AC006272.1	19	52343177	52346577	rs8103346	2.75	rs1056294	5.16	-0.3314	0.74035
Cells_Transformed_fibroblasts	CD3EAP	19	45909467	45914024	rs2286756	2.74	rs10412761	-6.99	-0.31926	0.74953
Cells_Transformed_fibroblasts	AC069278.4	19	44978645	44979403	rs3852861	-3.15	rs2293164	3.81	0.31899	0.74974
Cells_Transformed_fibroblasts	C19orf33	19	38794801	38795649	rs332841	2.84	rs3816044	-4.62	-0.31615	0.75189
Cells_Transformed_fibroblasts	CTB-70G10.1	19	28785000	28804407	rs9973221	-2.3	rs4806222	5.86	-0.31436	0.75325
Cells_Transformed_fibroblasts	ZNF544	19	58739960	58788815	rs893179	-2.57	rs11672645	-3.69	0.30761	0.75838
Cells_Transformed_fibroblasts	ZNF585B	19	37672481	37708827	rs16979502	1.97	rs7245882	9.12	-0.30264	0.76216
Cells_Transformed_fibroblasts	CTD-2331H12.5	19	53365060	53366119	rs1428642	2.95	rs3810115	5.53	0.3023	0.76243
Cells_Transformed_fibroblasts	JOSD2	19	51009255	51014610	rs266868	-3.46	rs1061476	3.74	-0.30078	0.76358
Cells_Transformed_fibroblasts	PEG3	19	57321445	57345131	rs757619	2.57	rs10406954	4.73	0.29999	0.76418
Cells_Transformed_fibroblasts	ZNF714	19	21264965	21308073	rs7255905	2.43	rs11085429	4.46	-0.29771	0.76592
Cells_Transformed_fibroblasts	ZNF91	19	23487793	23578362	rs10445627	-2.37	rs1044095	3.61	-0.29611	0.76714
Cells_Transformed_fibroblasts	MAST3	19	18208603	18262502	rs11667487	-3.46	rs2072490	-4.66	0.28984	0.77194
Cells_Transformed_fibroblasts	HAPLN4	19	19366450	19373605	rs12610185	3.2	rs3764567	5.89	0.28962	0.77211
Cells_Transformed_fibroblasts	ARHGAP33	19	36265434	36279724	rs7251374	-2.67	rs11084828	-4.19	-0.28918	0.77244
Cells_Transformed_fibroblasts	ZNF566	19	36936021	36980550	rs7251374	-2.67	rs2967449	4.76	0.28815	0.77323
Cells_Transformed_fibroblasts	ZNF114	19	48675575	48790865	rs11666029	-3.02	rs11667463	-5.7	-0.28346	0.77682
Cells_Transformed_fibroblasts	ZNF701	19	53073293	53090427	rs36680	2.86	rs7247002	4.23	0.28061	0.77901
Cells_Transformed_fibroblasts	MAMSTR	19	49215999	49222978	rs4801783	2.69	rs8104897	-4.18	0.27756	0.78135
Cells_Transformed_fibroblasts	SLC27A1	19	17579578	17616977	rs890839	-2.55	rs11666579	7.19	-0.27453	0.78368
Cells_Transformed_fibroblasts	SIN3B	19	16940211	16991164	rs10401133	3.91	rs10407613	7	0.27381	0.78423
Cells_Transformed_fibroblasts	INSR	19	7112266	7294045	rs2617815	-2.81	rs1051690	5.22	0.2722	0.78547
Cells_Transformed_fibroblasts	KDM4B	19	4969125	5153606	rs11673509	2.98	rs7254606	3.68	0.27078	0.78656
Cells_Transformed_fibroblasts	RPS9	19	54704610	54752862	rs10403669	2.67	rs3786631	7.44	-0.26795	0.78874
Cells_Transformed_fibroblasts	GRIN3B	19	1000418	1009646	rs2930884	2.71	rs11085233	-6.3	0.26039	0.79456
Cells_Transformed_fibroblasts	C19orf53	19	13885097	13889276	rs7248277	-3.21	rs10104	-9.06	0.26003	0.79484
Cells_Transformed_fibroblasts	FBXO17	19	39432044	39466550	rs12976749	2.44	rs8108375	7.83	0.25514	0.79862
Cells_Transformed_fibroblasts	GPATCH1	19	33571786	33621448	rs12463345	3.28	rs10411529	5.78	-0.25455	0.79907
Cells_Transformed_fibroblasts	HCCAT3	19	52452387	52484620	rs8103346	2.75	rs8105910	5.9	-0.25331	0.80003
Cells_Transformed_fibroblasts	CCDC8	19	46913629	46916841	rs8109186	3.11	rs8107491	6.61	0.25007	0.80253
Cells_Transformed_fibroblasts	ZNF681	19	23921997	23941693	rs10445627	-2.37	rs8104657	-4.23	0.24747	0.80455
Cells_Transformed_fibroblasts	CDKN2D	19	10677138	10679735	rs2304256	-4.84	rs12459941	-4.17	0.24513	0.80635
Cells_Transformed_fibroblasts	WASH5P	19	60105	71160	rs11666069	-1.82	rs8100066	-4.59	-0.24374	0.80743
Cells_Transformed_fibroblasts	CTD-3131K8.2	19	17599799	17622437	rs890839	-2.55	rs7255307	8.31	0.24357	0.80756
Cells_Transformed_fibroblasts	GPX4	19	1103936	1106787	rs11085143	-3	rs4807542	9.98	-0.23531	0.81397
Cells_Transformed_fibroblasts	POLRMT	19	617223	633597	rs2930884	2.71	rs10853990	6.27	0.23459	0.81452
Cells_Transformed_fibroblasts	AC005253.2	19	18668760	18672329	rs11667487	-3.46	rs3761034	-4.81	-0.23386	0.81509
Cells_Transformed_fibroblasts	COLGALT1	19	17666403	17693968	rs890839	-2.55	rs11666267	6.14	-0.22901	0.81886
Cells_Transformed_fibroblasts	AC008746.12	19	54949847	54950362	rs1865097	-2.89	rs6509874	-5.35	-0.22151	0.82469
Cells_Transformed_fibroblasts	GCDH	19	13001840	13025021	rs12611099	2.55	rs8012	-7.65	0.21993	0.82592
Cells_Transformed_fibroblasts	FPR2	19	52255279	52273779	rs8103346	2.75	rs8104640	7.62	-0.2171	0.82813
Cells_Transformed_fibroblasts	ZNF260	19	37001597	37019562	rs7251374	-2.67	rs8108848	4.98	0.21083	0.83302
Cells_Transformed_fibroblasts	ZNF180	19	44979854	45004576	rs3852861	-3.15	rs2293164	5.3	0.20767	0.83549
Cells_Transformed_fibroblasts	CDC42EP5	19	54976210	54984411	rs1865097	-2.89	rs2287822	-6.39	-0.2075	0.83562
Cells_Transformed_fibroblasts	CTD-2619J13.14	19	58915605	58919851	rs893179	-2.57	rs7257872	5.87	-0.20696	0.83604
Cells_Transformed_fibroblasts	CCDC9	19	47759237	47775210	rs830131	-2.17	rs884537	-4.14	0.20587	0.8369
Cells_Transformed_fibroblasts	SLC1A5	19	47278140	47291851	rs4803932	-2.34	rs8105903	9.34	-0.20231	0.83967
Cells_Transformed_fibroblasts	RDH13	19	55550476	55582659	rs2902925	-2.96	rs6509916	9.04	-0.20196	0.83995
Cells_Transformed_fibroblasts	ZNF567	19	37178530	37218603	rs2432055	-1.75	rs7259256	-3.83	0.19506	0.84535
Cells_Transformed_fibroblasts	GRAMD1A	19	35485688	35517375	rs11673428	2.63	rs295771	-5.62	0.19285	0.84707
Cells_Transformed_fibroblasts	LSM7	19	2321516	2328613	rs6510683	-2.9	rs757322	-6.04	0.19016	0.84919
Cells_Transformed_fibroblasts	EPS15L1	19	16466050	16582896	rs10401133	3.91	rs12459948	-3.76	-0.18247	0.85522
Cells_Transformed_fibroblasts	ZNF30	19	35417807	35436074	rs11673428	2.63	rs10422961	-4.97	-0.16979	0.86517
Cells_Transformed_fibroblasts	ZNF781	19	38158652	38169674	rs1725504	-2.4	rs7259272	-10.7	0.16434	0.86946
Cells_Transformed_fibroblasts	FSD1	19	4304597	4323833	rs10406174	-3.21	rs4740	3.81	0.16257	0.87085
Cells_Transformed_fibroblasts	KPTN	19	47978401	47987525	rs35445888	-3.06	rs34206657	4.18	-0.16156	0.87166
Cells_Transformed_fibroblasts	STRN4	19	47222764	47250251	rs4803932	-2.34	rs588712	-9.02	0.16086	0.87221
Cells_Transformed_fibroblasts	LTBP4	19	41098789	41135725	rs268672	2.92	rs4435368	-6.35	0.15836	0.87417
Cells_Transformed_fibroblasts	MEF2BNB	19	19287712	19303007	rs12610185	3.2	rs1050544	-6.6	0.15304	0.87837
Cells_Transformed_fibroblasts	LINC00665	19	36803969	36822620	rs7251374	-2.67	rs12462725	-6.97	-0.14518	0.88457
Cells_Transformed_fibroblasts	TBC1D17	19	50381333	50392001	rs4801799	3.23	rs2305922	-5.27	-0.14427	0.88529
Cells_Transformed_fibroblasts	ZFP30	19	38121910	38183238	rs332841	2.84	rs1564208	-7.48	-0.142	0.88708
Cells_Transformed_fibroblasts	CTC-459F4.1	19	28248092	28251757	rs9973221	-2.3	rs4239564	12.13	-0.13852	0.88983
Cells_Transformed_fibroblasts	CTD-2245F17.3	19	53700364	53714268	rs1428642	2.95	rs4801965	-9.14	0.13777	0.89042
Cells_Transformed_fibroblasts	ZNF274	19	58694396	58724928	rs893179	-2.57	rs12151036	-4.35	0.13693	0.89109
Cells_Transformed_fibroblasts	AC084219.4	19	44609616	44617298	rs8113370	2.73	rs6509142	-8.56	0.13538	0.89231
Cells_Transformed_fibroblasts	ZNF320	19	53367043	53400946	rs1428642	2.95	rs3810115	9.73	0.13482	0.89275
Cells_Transformed_fibroblasts	RAD23A	19	13056669	13064456	rs12611099	2.55	rs11668444	3.87	-0.13115	0.89566
Cells_Transformed_fibroblasts	ACP5	19	11685475	11689823	rs370229	-2.23	rs2071484	4.97	-0.13084	0.8959
Cells_Transformed_fibroblasts	PPAP2C	19	281040	291393	rs11666069	-1.82	rs3813154	7.34	0.1301	0.89648
Cells_Transformed_fibroblasts	CTC-325H20.7	19	9458782	9459379	rs1469082	-2.38	rs4442926	3.68	0.12737	0.89865
Cells_Transformed_fibroblasts	ZNF763	19	12075852	12091196	rs10407898	-3.43	rs442158	-5.54	0.12697	0.89896
Cells_Transformed_fibroblasts	AC006129.4	19	42041545	42043266	rs338598	-2.54	rs7255742	10.62	-0.11918	0.90514
Cells_Transformed_fibroblasts	TRAPPC6A	19	45666186	45681495	rs3852861	-3.15	rs1618536	3.13	-0.11898	0.90529
Cells_Transformed_fibroblasts	SCN1B	19	35521588	35531352	rs11673428	2.63	rs888860	6.8	0.11465	0.90872
Cells_Transformed_fibroblasts	CD79A	19	42381190	42385439	rs2075087	2.23	rs4803508	4	0.11364	0.90952
Cells_Transformed_fibroblasts	NUP62	19	50410082	50432957	rs4801799	3.23	rs3826777	-5.23	-0.11274	0.91024
Cells_Transformed_fibroblasts	MAP1S	19	17830051	17845325	rs445521	3.3	rs10410487	8.17	0.112	0.91082
Cells_Transformed_fibroblasts	TMEM143	19	48835613	48867494	rs16982092	2.51	rs8182501	4.56	0.10327	0.91775
Cells_Transformed_fibroblasts	WDR18	19	983174	994569	rs2930884	2.71	rs2074573	13.23	-0.09977	0.92053
Cells_Transformed_fibroblasts	PVR	19	45147098	45166850	rs3852861	-3.15	rs10426401	7.98	0.09722	0.92255
Cells_Transformed_fibroblasts	ZNF587B	19	58331308	58357606	rs12460048	-2.87	rs5029044	4.36	-0.09619	0.92337
Cells_Transformed_fibroblasts	COX7A1	19	36641824	36643771	rs7251374	-2.67	rs2112971	-4.87	-0.09203	0.92667
Cells_Transformed_fibroblasts	EMP3	19	48824766	48833810	rs16982092	2.51	rs8182501	6.45	0.08961	0.9286
Cells_Transformed_fibroblasts	C19orf24	19	1275026	1279248	rs2930884	2.71	rs12975875	-10.15	-0.07785	0.93795
Cells_Transformed_fibroblasts	ACTN4	19	39138310	39222223	rs332841	2.84	rs979971	6.18	-0.07676	0.93882
Cells_Transformed_fibroblasts	CTD-3099C6.9	19	53153690	53156537	rs36680	2.86	rs3745104	5.22	0.07115	0.94328
Cells_Transformed_fibroblasts	TMEM259	19	1009732	1021117	rs2930884	2.71	rs11085234	-4.69	0.07098	0.94341
Cells_Transformed_fibroblasts	ZNF606	19	58488421	58514717	rs12460048	-2.87	rs9304811	-3.31	-0.06391	0.94904
Cells_Transformed_fibroblasts	CTD-2006C1.2	19	12098432	12157090	rs10407898	-3.43	rs10404882	-7.93	-0.0594	0.95263
Cells_Transformed_fibroblasts	CTD-2545M3.8	19	50990067	50990895	rs266868	-3.46	rs2042279	-3.28	-0.0588	0.95311
Cells_Transformed_fibroblasts	ZNF578	19	52956829	53015407	rs36680	2.86	rs2561009	5.56	-0.05754	0.95412
Cells_Transformed_fibroblasts	ETHE1	19	44010871	44031396	rs12611088	-2.6	rs25484	9.42	-0.05578	0.95552
Cells_Transformed_fibroblasts	RP11-15H20.6	19	23442708	23457053	rs10445627	-2.37	rs9676289	4.89	-0.05263	0.95803
Cells_Transformed_fibroblasts	FAM71E1	19	50970042	50980010	rs266868	-3.46	rs12459891	4.1	0.0502	0.95997
Cells_Transformed_fibroblasts	ZNF793	19	37997949	38039664	rs16979502	1.97	rs10404920	9.33	-0.04909	0.96085
Cells_Transformed_fibroblasts	BST2	19	17513748	17516457	rs890839	-2.55	rs2278233	-6.3	-0.04897	0.96094
Cells_Transformed_fibroblasts	CARM1	19	10982189	11033443	rs11879191	-3.87	rs12985197	4.73	0.04809	0.96164
Cells_Transformed_fibroblasts	MYO9B	19	17186591	17325346	rs11668934	3.31	rs7246865	-5.05	0.04442	0.96457
Cells_Transformed_fibroblasts	WDR88	19	33622996	33666701	rs12463345	3.28	rs8101550	6.13	0.04252	0.96608
Cells_Transformed_fibroblasts	FPR1	19	52248425	52307363	rs8103346	2.75	rs8104640	8.58	0.0418	0.96666
Cells_Transformed_fibroblasts	MED16	19	867962	893218	rs2930884	2.71	rs2965287	5.1	0.03818	0.96954
Cells_Transformed_fibroblasts	C5AR1	19	47793280	47825323	rs4801731	-2.52	rs4804044	-3.93	-0.03804	0.96965
Cells_Transformed_fibroblasts	A1BG-AS1	19	58859117	58865722	rs893179	-2.57	rs893182	-6.85	-0.0212	0.98309
Cells_Transformed_fibroblasts	RPS11	19	49999631	50002946	rs4801799	3.23	rs2073614	-5.88	0.02094	0.98329
Cells_Transformed_fibroblasts	CTC-459F4.3	19	28284371	28409771	rs9973221	-2.3	rs17620369	7.31	0.01599	0.98724
Cells_Transformed_fibroblasts	TLE6	19	2977444	2995177	rs6510683	-2.9	rs488211	6.92	-0.01402	0.98881
Cells_Transformed_fibroblasts	UBXN6	19	4445016	4457819	rs10415590	-2.91	rs9352	6.64	0.01342	0.98929
Cells_Transformed_fibroblasts	AC012309.5	19	37742814	37756437	rs16979502	1.97	rs256744	11.94	0.01019	0.99187
Cells_Transformed_fibroblasts	CD22	19	35810164	35838258	rs11673428	2.63	rs10411704	4.63	0.00823	0.99344
Cells_Transformed_fibroblasts	HIF3A	19	46800303	46846690	rs8109186	3.11	rs8100021	-6.06	-0.00812	0.99352
Cells_Transformed_fibroblasts	LYPD5	19	44300081	44331358	rs12611088	-2.6	rs349039	-5.04	-0.0081	0.99354
Cells_Transformed_fibroblasts	SLC25A41	19	6426048	6433790	rs2546127	-3.05	rs2860185	-7.37	0.008	0.99362
Cells_Transformed_fibroblasts	AC007228.11	19	57056935	57078780	rs8112791	-3.25	rs2286423	-4.7	-0.00596	0.99524
Cells_Transformed_fibroblasts	IL27RA	19	14142560	14163743	rs12461754	3.62	rs2306190	6.05	-0.00592	0.99527
Cells_Transformed_fibroblasts	AC006129.1	19	42037566	42038534	rs338598	-2.54	rs7255742	11.23	0.00467	0.99627
Cells_Transformed_fibroblasts	PRR12	19	50094900	50129581	rs4801799	3.23	rs10417980	6.86	-0.00361	0.99712
Cells_Transformed_fibroblasts	ARFRP1	20	62330038	62339377	rs879471	-3.5	rs4809330	-4.88	2.80862	0.00498
Cells_Transformed_fibroblasts	DOK5	20	53092136	53267710	rs16999008	-3.04	rs1150408	4.09	2.65673	0.00789
Cells_Transformed_fibroblasts	ZNFX1	20	47854483	47894714	rs1885290	-3.4	rs6012542	-4.09	2.60567	0.00917
Cells_Transformed_fibroblasts	TMEM230	20	5080486	5093749	rs12625444	2.77	rs6084985	-12.11	-2.53868	0.01113
Cells_Transformed_fibroblasts	KRT18P4	20	48573282	48574569	rs584803	3.27	rs4810994	-4.76	-2.472	0.01344
Cells_Transformed_fibroblasts	CTD-2514C3.1	20	25999468	26001320	rs2386804	-1.97	rs2386804	-5.45	2.22866	0.02584
Cells_Transformed_fibroblasts	ZFAS1	20	47894964	47905797	rs1885290	-3.4	rs237743	3.94	-2.19619	0.02808
Cells_Transformed_fibroblasts	SDCBP2-AS1	20	1306049	1359378	rs6109434	3.83	rs912118	4.85	2.19271	0.02833
Cells_Transformed_fibroblasts	BTBD3	20	11871371	11907257	rs6033389	2.29	rs6078353	8.04	-2.18444	0.02893
Cells_Transformed_fibroblasts	RSPO4	20	939095	982907	rs487473	-4.3	rs4814243	3.71	2.18	0.02926
Cells_Transformed_fibroblasts	NAPB	20	23355159	23402125	rs6048778	-3.28	rs7988	-5.72	2.08794	0.0368
Cells_Transformed_fibroblasts	TGM2	20	36756863	36794980	rs6023527	-2.72	rs8123859	4.49	-2.08359	0.0372
Cells_Transformed_fibroblasts	PCSK2	20	17206752	17465223	rs4491792	2.84	rs881659	9.75	2.02617	0.04275
Cells_Transformed_fibroblasts	SLC9A8	20	48429250	48508779	rs584803	3.27	rs483508	5.95	2.01277	0.04414
Cells_Transformed_fibroblasts	SDCBP2	20	1290619	1309883	rs6109434	3.83	rs912118	-9.64	-1.98787	0.04683
Cells_Transformed_fibroblasts	DNTTIP1	20	44420576	44440066	rs6032537	-2.85	rs3746493	-7.53	1.95391	0.05071
Cells_Transformed_fibroblasts	WFDC10B	20	44313292	44333658	rs6032537	-2.85	rs980984	4.8	-1.91148	0.05594
Cells_Transformed_fibroblasts	ARHGAP40	20	37230577	37279678	rs6023527	-2.72	rs1883784	7.95	1.86878	0.06165
Cells_Transformed_fibroblasts	APCDD1L	20	57034157	57090187	rs10460622	-3.65	rs6026344	-10.02	1.86815	0.06174
Cells_Transformed_fibroblasts	ZGPAT	20	62339387	62367494	rs879471	-3.5	rs1058319	-4.5	1.84945	0.06439
Cells_Transformed_fibroblasts	NSFL1C	20	1422807	1448417	rs6109434	3.83	rs4546067	4.43	1.73822	0.08217
Cells_Transformed_fibroblasts	UQCC1	20	33890369	33999944	rs224371	-2.01	rs2145082	-10.42	1.73647	0.08248
Cells_Transformed_fibroblasts	OSER1-AS1	20	42839600	42854667	rs764673	2.64	rs6031456	6.94	1.70322	0.08853
Cells_Transformed_fibroblasts	APCDD1L-AS1	20	57090435	57194944	rs10460622	-3.65	rs6026344	-10.17	1.68658	0.09168
Cells_Transformed_fibroblasts	WFDC3	20	44376583	44420571	rs6032537	-2.85	rs6073905	-11.98	1.61688	0.1059
Cells_Transformed_fibroblasts	LIME1	20	62367635	62370456	rs879471	-3.5	rs2427535	6.14	-1.60704	0.10805
Cells_Transformed_fibroblasts	GGT7	20	33432523	33460663	rs6088514	-2.25	rs6058107	-4.24	-1.60532	0.10842
Cells_Transformed_fibroblasts	PABPC1L	20	43538703	43587676	rs12625505	2.29	rs3092074	8.09	-1.60107	0.10936
Cells_Transformed_fibroblasts	RP4-694B14.5	20	25604812	25658710	rs4815381	2	rs12428	3.81	1.59965	0.10968
Cells_Transformed_fibroblasts	VAPB	20	56964178	57026157	rs10460622	-3.65	rs6026274	9.72	1.58611	0.11271
Cells_Transformed_fibroblasts	JAG1	20	10618332	10654694	rs4813023	3.66	rs2144184	-3.76	-1.542	0.12307
Cells_Transformed_fibroblasts	PRNP	20	4666882	4682236	rs297709	-4.06	rs1799990	7.5	-1.53584	0.12458
Cells_Transformed_fibroblasts	LINC00654	20	5476713	5485259	rs6084985	2.68	rs13039216	5.93	-1.4813	0.13853
Cells_Transformed_fibroblasts	STAU1	20	47729878	47804904	rs1885290	-3.4	rs6095396	-4.2	-1.4707	0.14137
Cells_Transformed_fibroblasts	RP3-477O4.16	20	34106682	34107108	rs224371	-2.01	rs224362	5.7	-1.45693	0.14514
Cells_Transformed_fibroblasts	TNFRSF6B	20	62328021	62329995	rs879471	-3.5	rs6089871	-3.23	-1.45637	0.14529
Cells_Transformed_fibroblasts	TSHZ2	20	51588946	52111869	rs865608	3.22	rs1923105	3.6	-1.4461	0.14815
Cells_Transformed_fibroblasts	SNHG17	20	37049235	37063996	rs6023527	-2.72	rs1739652	13.51	1.4212	0.15526
Cells_Transformed_fibroblasts	YWHAB	20	43514317	43537173	rs12625505	2.29	rs3746584	4.97	1.37987	0.16763
Cells_Transformed_fibroblasts	NPEPL1	20	57264187	57290900	rs10460622	-3.65	rs6128407	-7.18	-1.34086	0.17997
Cells_Transformed_fibroblasts	RP11-112L6.3	20	48780001	48782639	rs584803	3.27	rs6020300	5.42	1.3277	0.18428
Cells_Transformed_fibroblasts	LINC00176	20	62665697	62671315	rs879471	-3.5	rs6062662	-3.66	1.31725	0.18775
Cells_Transformed_fibroblasts	FAM110A	20	814358	838106	rs6109434	3.83	rs491100	8.41	-1.30345	0.19242
Cells_Transformed_fibroblasts	RP4-614O4.12	20	33789550	33791091	rs224371	-2.01	rs734111	3.57	-1.3025	0.19275
Cells_Transformed_fibroblasts	NINL	20	25433341	25566153	rs4815381	2	rs11700338	4.63	1.29385	0.19572
Cells_Transformed_fibroblasts	MTG2	20	60758085	60778624	rs6089382	3.11	rs944887	-5.29	1.26563	0.20565
Cells_Transformed_fibroblasts	RP11-290F20.2	20	48927248	48937879	rs6067319	-2.83	rs11905919	-6.48	1.23419	0.21713
Cells_Transformed_fibroblasts	ADAM33	20	3648612	3662893	rs1741297	-2.42	rs554743	6.46	-1.19234	0.23313
Cells_Transformed_fibroblasts	ERGIC3	20	34129770	34145405	rs224371	-2.01	rs2104417	-9.07	1.18969	0.23417
Cells_Transformed_fibroblasts	MYL9	20	35169887	35178228	rs221314	-2.67	rs4812383	-5.74	-1.17706	0.23917
Cells_Transformed_fibroblasts	C20orf196	20	5731039	5844558	rs236143	-2.68	rs2326660	-3.92	-1.16197	0.24525
Cells_Transformed_fibroblasts	ZNF334	20	45129701	45142198	rs6066044	2.32	rs847052	14.12	1.137	0.25554
Cells_Transformed_fibroblasts	TM9SF4	20	30697309	30755061	rs17340555	-2.05	rs1407013	-5.05	-1.13332	0.25708
Cells_Transformed_fibroblasts	MAP1LC3A	20	33134658	33148149	rs6059649	-2.66	rs2889855	-4.57	1.11593	0.26445
Cells_Transformed_fibroblasts	ZNF663P	20	45042867	45087915	rs6066044	2.32	rs847052	11.83	1.10938	0.26727
Cells_Transformed_fibroblasts	CDS2	20	5107432	5178533	rs12625444	2.77	rs17349	4.82	1.10564	0.26888
Cells_Transformed_fibroblasts	SLC2A10	20	45338126	45364965	rs6066223	-2.4	rs4810539	-5.88	1.07523	0.28227
Cells_Transformed_fibroblasts	CEP250	20	34042985	34099804	rs224371	-2.01	rs6060435	3.65	-1.07182	0.2838
Cells_Transformed_fibroblasts	SLMO2	20	57608200	57617964	rs10460622	-3.65	rs6026647	-6.95	1.06753	0.28573
Cells_Transformed_fibroblasts	SNX5	20	17922241	17949555	rs2745803	-3.74	rs17802375	-5.91	1.04322	0.29685
Cells_Transformed_fibroblasts	ZHX3	20	39807088	39946312	rs2143229	-2.31	rs6029609	3.76	1.03408	0.3011
Cells_Transformed_fibroblasts	CTNNBL1	20	36322408	36500531	rs4809641	3.56	rs2294442	4.03	1.01704	0.30913
Cells_Transformed_fibroblasts	MKRN7P	20	45092541	45093763	rs6066044	2.32	rs847052	12.29	1.01505	0.31008
Cells_Transformed_fibroblasts	CDH4	20	59827482	60515673	rs6015949	3.29	rs6101269	3.47	1.00765	0.31362
Cells_Transformed_fibroblasts	AHCY	20	32868074	32899608	rs4911379	-2.79	rs819176	-4.15	-0.993677	0.32038
Cells_Transformed_fibroblasts	JPH2	20	42740335	42816218	rs764673	2.64	rs2179680	6.13	0.977145	0.3285
Cells_Transformed_fibroblasts	UBE2V1	20	48697661	48732496	rs584803	3.27	rs1980925	-5.12	-0.975903	0.32911
Cells_Transformed_fibroblasts	RP11-112L6.4	20	48789087	48793096	rs584803	3.27	rs6020311	9.42	0.968546	0.33277
Cells_Transformed_fibroblasts	CASS4	20	54987168	55034396	rs10485804	2.98	rs6064392	11.27	0.964342	0.33487
Cells_Transformed_fibroblasts	TOX2	20	42543504	42698256	rs1055334	-2.99	rs6073222	6.35	-0.960791	0.33666
Cells_Transformed_fibroblasts	MROH8	20	35729629	35807991	rs4809641	3.56	rs8114696	5.23	0.922259	0.35639
Cells_Transformed_fibroblasts	C20orf194	20	3229951	3388272	rs6139019	2.46	rs2422864	-5.88	-0.919104	0.35804
Cells_Transformed_fibroblasts	RBBP9	20	18467184	18477887	rs910897	-1.94	rs6045470	7.2	-0.898843	0.36874
Cells_Transformed_fibroblasts	IFT52	20	42219571	42275936	rs6030689	-3.06	rs16988169	-9.52	-0.876634	0.38069
Cells_Transformed_fibroblasts	LAMA5	20	60883011	60942368	rs6089382	3.11	rs477859	-7.62	0.867	0.38594
Cells_Transformed_fibroblasts	RTEL1	20	62289163	62327606	rs879471	-3.5	rs6089770	-3.73	0.860044	0.38976
Cells_Transformed_fibroblasts	CDC25B	20	3767578	3786762	rs8118409	2.53	rs4813643	4.82	-0.854822	0.39265
Cells_Transformed_fibroblasts	EIF6	20	33866714	33872788	rs224371	-2.01	rs6120904	-4.36	0.836287	0.40299
Cells_Transformed_fibroblasts	RP4-564F22.5	20	37034658	37045444	rs6023527	-2.72	rs1315306	10.37	0.826577	0.40848
Cells_Transformed_fibroblasts	HM13	20	30102231	30157370	rs17340555	-2.05	rs750144	5.33	-0.8	0.42371
Cells_Transformed_fibroblasts	ZFP64	20	50668202	50820847	rs11697492	-4.03	rs6021781	-5.53	0.781633	0.43443
Cells_Transformed_fibroblasts	DDRGK1	20	3170996	3185331	rs6051342	-3	rs4815574	-4.16	0.77778	0.4367
Cells_Transformed_fibroblasts	EDEM2	20	33703167	33735167	rs224371	-2.01	rs6120849	-5.04	0.754998	0.45025
Cells_Transformed_fibroblasts	KCNS1	20	43720951	43729753	rs6032260	-2.7	rs6031984	5.68	0.737209	0.461
Cells_Transformed_fibroblasts	RPL36P4	20	34132175	34132492	rs224371	-2.01	rs2104417	12.5	-0.722418	0.47004
Cells_Transformed_fibroblasts	KIF16B	20	16252749	16554078	rs4814462	3.08	rs926773	-12.55	0.715956	0.47402
Cells_Transformed_fibroblasts	CABLES2	20	60963688	60982341	rs6089382	3.11	rs6061519	5.87	0.703	0.48206
Cells_Transformed_fibroblasts	SYNDIG1	20	24449835	24647252	rs4416288	2.96	rs742807	-4.22	-0.683533	0.49427
Cells_Transformed_fibroblasts	MANBAL	20	35918041	35945663	rs4809641	3.56	rs1806940	-9.53	-0.67144	0.50194
Cells_Transformed_fibroblasts	BLCAP	20	36120874	36156333	rs4809641	3.56	rs1744765	-3.13	-0.661087	0.50856
Cells_Transformed_fibroblasts	MAPRE1	20	31407699	31438211	rs242534	2.29	rs6119294	7.47	-0.659099	0.50983
Cells_Transformed_fibroblasts	CPXM1	20	2774715	2781283	rs4141589	-3.25	rs11698364	-4.34	0.656834	0.51129
Cells_Transformed_fibroblasts	RP11-119B16.2	20	3868886	3869485	rs8118409	2.53	rs17212649	7.52	-0.651052	0.51501
Cells_Transformed_fibroblasts	RP5-1043L13.1	20	58662895	59102516	rs6071245	3.3	rs2025050	-6.41	-0.645022	0.51891
Cells_Transformed_fibroblasts	NDUFAF5	20	13765596	13799067	rs6042028	-2.28	rs6079161	5.59	-0.639932	0.52222
Cells_Transformed_fibroblasts	TPD52L2	20	62496596	62522898	rs879471	-3.5	rs3795149	-5.06	-0.636671	0.52434
Cells_Transformed_fibroblasts	FASTKD5	20	3127165	3129906	rs4141589	-3.25	rs306755	-5.65	-0.634323	0.52587
Cells_Transformed_fibroblasts	TMX4	20	7957995	8000476	rs6039049	2.31	rs4142416	-7.35	-0.619939	0.5353
Cells_Transformed_fibroblasts	DIDO1	20	61509090	61569304	rs6011534	2.51	rs11905041	-5.21	0.613425	0.5396
Cells_Transformed_fibroblasts	TMEM74B	20	1161205	1166059	rs487473	-3.87	rs4813941	-3.47	-0.60117	0.54773
Cells_Transformed_fibroblasts	PSMF1	20	1093906	1160596	rs487473	-4.25	rs2072963	11.57	0.595964	0.5512
Cells_Transformed_fibroblasts	ACSS1	20	24986868	25039616	rs12624499	2.77	rs6138482	4.99	0.579873	0.562
Cells_Transformed_fibroblasts	RP5-828H9.1	20	5451853	5455828	rs6084985	2.68	rs3810569	9.44	0.563689	0.57297
Cells_Transformed_fibroblasts	ANKEF1	20	10015689	10037410	rs4813023	3.66	rs6032783	-5.11	0.561994	0.57412
Cells_Transformed_fibroblasts	PLCB4	20	9049410	9461889	rs927155	-2.76	rs2206264	-8.76	-0.531037	0.59539
Cells_Transformed_fibroblasts	C20orf96	20	251504	271390	rs6085283	-2.93	rs6082334	8.97	-0.530324	0.59589
Cells_Transformed_fibroblasts	ENTPD6	20	25176329	25207121	rs12624499	2.77	rs6050372	-4.63	0.511542	0.60897
Cells_Transformed_fibroblasts	DHX35	20	37590942	37668366	rs926638	2.57	rs12625983	-5.74	0.500083	0.61702
Cells_Transformed_fibroblasts	FRG1B	20	29611857	29634010	rs17247853	-1.9	rs6061213	4.46	-0.498615	0.61805
Cells_Transformed_fibroblasts	FAM83D	20	37554955	37581703	rs926638	2.57	rs722078	-3.49	0.497501	0.61884
Cells_Transformed_fibroblasts	CD40	20	44746911	44758502	rs6032537	-2.85	rs6074022	-6.24	-0.496829	0.61931
Cells_Transformed_fibroblasts	MGME1	20	17949624	17971765	rs2745803	-3.74	rs3736771	-11.12	0.483232	0.62893
Cells_Transformed_fibroblasts	RNF114	20	48552948	48570429	rs584803	3.27	rs2664558	3.89	-0.474919	0.63485
Cells_Transformed_fibroblasts	RP11-445H22.3	20	43285092	43324737	rs12625505	2.29	rs6031723	6.1	0.468597	0.63936
Cells_Transformed_fibroblasts	B4GALT5	20	48249482	48330415	rs584803	3.27	rs1571367	3.34	-0.460541	0.64513
Cells_Transformed_fibroblasts	OSER1	20	42825136	42839431	rs764673	2.64	rs4812825	6.52	-0.456064	0.64834
Cells_Transformed_fibroblasts	SLC24A3	20	19193290	19703581	rs17812022	2.78	rs1012646	5.71	-0.43843	0.66107
Cells_Transformed_fibroblasts	RP4-724E16.2	20	52169309	52191847	rs6097745	2.94	rs6068585	-4.23	0.435198	0.66342
Cells_Transformed_fibroblasts	TMC2	20	2517253	2622430	rs4141589	-3.25	rs3818060	4.45	-0.434755	0.66374
Cells_Transformed_fibroblasts	ABHD16B	20	62492566	62494341	rs879471	-3.5	rs3795149	-7	-0.430446	0.66687
Cells_Transformed_fibroblasts	ZNF343	20	2462463	2505348	rs4141589	-3.25	rs6083505	4.6	-0.421612	0.67331
Cells_Transformed_fibroblasts	PROCR	20	33759876	33765165	rs224371	-2.01	rs867186	-7.16	0.421346	0.6735
Cells_Transformed_fibroblasts	RBCK1	20	388142	411610	rs6085283	-2.93	rs6037542	6.5	-0.408237	0.6831
Cells_Transformed_fibroblasts	SALL4	20	50400581	50419059	rs6021721	3.36	rs6096597	-4	-0.404512	0.68584
Cells_Transformed_fibroblasts	STK35	20	2082257	2157684	rs6083526	2.61	rs6113017	-5.16	-0.403466	0.68661
Cells_Transformed_fibroblasts	OPRL1	20	62711526	62731996	rs879471	-3.5	rs8121509	8.21	0.388577	0.69759
Cells_Transformed_fibroblasts	FAM182B	20	25744102	25848861	rs2386804	-1.97	rs4813595	6.41	-0.388548	0.69761
Cells_Transformed_fibroblasts	STMN3	20	62271061	62284780	rs879471	-3.5	rs8124478	-7.02	-0.388264	0.69782
Cells_Transformed_fibroblasts	BPIFB4	20	31667450	31699557	rs242534	2.29	rs398444	5.77	-0.381883	0.70255
Cells_Transformed_fibroblasts	ATRN	20	3451687	3631769	rs6139019	2.46	rs682808	4.81	-0.374918	0.70772
Cells_Transformed_fibroblasts	C20orf27	20	3734155	3749034	rs8118409	2.53	rs41398349	3.17	-0.374747	0.70785
Cells_Transformed_fibroblasts	GINS1	20	25388363	25433264	rs6115003	2.17	rs6083828	3.82	0.366934	0.71367
Cells_Transformed_fibroblasts	GPCPD1	20	5525085	5591672	rs236143	-2.68	rs13044797	5.13	-0.366553	0.71395
Cells_Transformed_fibroblasts	LZTS3	20	3143263	3154192	rs4141589	-3.25	rs2295545	5.59	-0.366038	0.71434
Cells_Transformed_fibroblasts	SIRPB1	20	1544167	1600707	rs6109434	3.83	rs6075340	14.37	-0.341562	0.73268
Cells_Transformed_fibroblasts	XRN2	20	21283942	21370463	rs6137197	-2.96	rs910805	-5.04	-0.340566	0.73343
Cells_Transformed_fibroblasts	TASP1	20	13246709	13619587	rs6041988	3.06	rs6134937	5.02	-0.339917	0.73392
Cells_Transformed_fibroblasts	SPTLC3	20	12989627	13147411	rs6041988	3.06	rs6041768	7.79	-0.334077	0.73832
Cells_Transformed_fibroblasts	TRPC4AP	20	33590241	33680674	rs224371	-2.01	rs6088667	-4.95	-0.326463	0.74407
Cells_Transformed_fibroblasts	LINC00493	20	18548064	18550207	rs17812022	2.78	rs4813338	-7.4	-0.319453	0.74938
Cells_Transformed_fibroblasts	RGS19	20	62704534	62711323	rs879471	-3.5	rs4408777	10.45	0.317938	0.75053
Cells_Transformed_fibroblasts	PPDPF	20	62152077	62153559	rs879471	-3.5	rs310622	5.26	0.306311	0.75937
Cells_Transformed_fibroblasts	DSN1	20	35380194	35402221	rs221314	-2.67	rs7265241	-3.46	-0.281842	0.77806
Cells_Transformed_fibroblasts	EMILIN3	20	39989223	39995467	rs2143229	-2.31	rs4812507	3.94	0.241382	0.80926
Cells_Transformed_fibroblasts	CSRP2BP	20	18118762	18169031	rs2745803	-3.74	rs1543455	-4.08	0.220441	0.82553
Cells_Transformed_fibroblasts	SLC4A11	20	3208063	3219836	rs6139019	2.46	rs2326084	-5.74	0.212866	0.83143
Cells_Transformed_fibroblasts	SYS1	20	43990577	44005438	rs6032537	-2.85	rs7098	-7.13	-0.210012	0.83366
Cells_Transformed_fibroblasts	NELFCD	20	57556263	57570188	rs10460622	-3.65	rs6070706	-9.46	-0.201443	0.84035
Cells_Transformed_fibroblasts	PPP4R1L	20	56806188	56884495	rs10460622	-3.65	rs3818744	4.71	-0.196048	0.84457
Cells_Transformed_fibroblasts	MRGBP	20	61427805	61431945	rs6089382	3.11	rs4549158	-4.71	0.194254	0.84598
Cells_Transformed_fibroblasts	TCFL5	20	61472512	61493115	rs6089382	3.11	rs16983302	-5.39	0.193399	0.84665
Cells_Transformed_fibroblasts	DBNDD2	20	44034697	44039250	rs6032537	-2.85	rs2231616	5.49	0.181616	0.85588
Cells_Transformed_fibroblasts	NDRG3	20	35280169	35374458	rs221314	-2.67	rs723887	-5.19	0.165133	0.86884
Cells_Transformed_fibroblasts	MMP24-AS1	20	33804265	33865934	rs224371	-2.01	rs2250205	-6.54	-0.151518	0.87957
Cells_Transformed_fibroblasts	BCAS4	20	49411431	49493714	rs6021015	-2.53	rs6020772	4.79	-0.146447	0.88357
Cells_Transformed_fibroblasts	RNF24	20	3907956	3996229	rs297709	-4.06	rs241605	7.25	-0.145197	0.88456
Cells_Transformed_fibroblasts	MYH7B	20	33563206	33590206	rs6088514	-2.25	rs3746446	4.66	-0.138852	0.88957
Cells_Transformed_fibroblasts	BIRC7	20	61867235	61871859	rs879471	-3.5	rs2273492	6.83	-0.130888	0.89586
Cells_Transformed_fibroblasts	FER1L4	20	34146636	34195484	rs224371	-2.01	rs11699044	-6.47	-0.118545	0.90564
Cells_Transformed_fibroblasts	RAD21L1	20	1206700	1235145	rs6109434	3.83	rs397020	-7.53	-0.110759	0.91181
Cells_Transformed_fibroblasts	FAM210B	20	54933971	54943719	rs10485804	2.98	rs6024836	-6.48	-0.103277	0.91774
Cells_Transformed_fibroblasts	ABHD12	20	25275379	25371619	rs6115003	2.17	rs6115214	12.07	-0.095839	0.92365
Cells_Transformed_fibroblasts	RBM39	20	34291532	34330234	rs224371	-2.01	rs6060632	-3.44	-0.089357	0.9288
Cells_Transformed_fibroblasts	MCM8	20	5931298	5975852	rs236143	-2.68	rs236110	-7.26	-0.086904	0.93075
Cells_Transformed_fibroblasts	EPB41L1	20	34679426	34820721	rs17362569	1.74	rs6060842	3.68	-0.070382	0.94389
Cells_Transformed_fibroblasts	RP11-290F20.3	20	48884023	48896332	rs584803	3.27	rs6122894	-6.05	-0.066708	0.94681
Cells_Transformed_fibroblasts	SMOX	20	4101627	4168394	rs297709	-4.06	rs6139319	-6.94	-0.063678	0.94923
Cells_Transformed_fibroblasts	ITPA	20	3189514	3204516	rs6051342	-3	rs7270101	-11.9	-0.062993	0.94977
Cells_Transformed_fibroblasts	SCAND1	20	34541539	34547394	rs224371	-2.01	rs11696947	-4.52	-0.057952	0.95379
Cells_Transformed_fibroblasts	TTLL9	20	30458551	30532757	rs17340555	-2.05	rs6061043	-6.44	0.055025	0.95612
Cells_Transformed_fibroblasts	UBOX5	20	3088219	3140842	rs4141589	-3.25	rs2422859	5.75	0.052497	0.95813
Cells_Transformed_fibroblasts	ADA	20	43248163	43280874	rs6073450	2.12	rs7262172	6.35	-0.046788	0.96268
Cells_Transformed_fibroblasts	STK4	20	43595115	43708600	rs12625505	2.29	rs6073597	-4.78	0.039189	0.96874
Cells_Transformed_fibroblasts	ZNF337	20	25666203	25677477	rs2386804	-1.97	rs8116474	-4.19	0.020947	0.98329
Cells_Transformed_fibroblasts	CPNE1	20	34213953	34252681	rs224371	-2.01	rs13038622	-12.95	-0.012043	0.99039
Cells_Transformed_fibroblasts	GID8	20	61569471	61576996	rs6011534	2.51	rs6011473	4.51	0.001598	0.99873
Cells_Transformed_fibroblasts	REM1	20	30063096	30072708	rs17340555	-2.05	rs6059440	4.37	0.000506	0.9996
Cells_Transformed_fibroblasts	OGFR	20	61436187	61445352	rs6089382	3.11	rs6010746	-4.7	0.000319	0.99975
Cells_Transformed_fibroblasts	RRP1B	21	45079429	45115958	rs4819342	-3.51	rs8133276	-3.8	2.67909	0.00738
Cells_Transformed_fibroblasts	N6AMT1	21	30244513	30257693	rs1537093	2.72	rs2776227	-5.23	2.59643	0.00942
Cells_Transformed_fibroblasts	JAM2	21	27011584	27089874	rs1892646	-2.4	rs17407272	-4.02	2.39544	0.0166
Cells_Transformed_fibroblasts	LCA5L	21	40777770	40817729	rs9979289	2.53	rs9979289	11.2	2.26715	0.02338
Cells_Transformed_fibroblasts	PDXK	21	45138975	45182188	rs4819342	-3.51	rs1106797	-4.29	2.21172	0.02699
Cells_Transformed_fibroblasts	LL21NC02-1C16.1	21	46349594	46350027	rs3753016	2.79	rs1721	-5.08	-2.10885	0.03496
Cells_Transformed_fibroblasts	C21orf119	21	33765439	33766254	rs915529	3.59	rs9975365	-7.17	-2.01065	0.04436
Cells_Transformed_fibroblasts	RWDD2B	21	30376705	30391699	rs1537093	2.72	rs2247809	5.33	-1.82146	0.06854
Cells_Transformed_fibroblasts	MX1	21	42792231	42831141	rs468440	3.67	rs2838035	8.56	-1.81744	0.06915
Cells_Transformed_fibroblasts	NDUFV3	21	44299754	44333414	rs2839511	3.76	rs4148974	-12.14	1.59339	0.11107
Cells_Transformed_fibroblasts	BACH1	21	30591182	31003071	rs2253438	3	rs1153284	-4.92	-1.53437	0.12494
Cells_Transformed_fibroblasts	MRPL39	21	26957968	26979829	rs1892646	-2.4	rs2829806	-7.74	1.51145	0.13067
Cells_Transformed_fibroblasts	LSS	21	47608055	47648738	rs13050871	-2.58	rs2298695	5.07	-1.45637	0.14529
Cells_Transformed_fibroblasts	PKNOX1	21	44394620	44453691	rs4819342	-3.51	rs11701225	-3.52	1.3973	0.16232
Cells_Transformed_fibroblasts	MAP3K7CL	21	30449792	30548210	rs1537093	2.72	rs2832227	-6.7	1.351	0.1767
Cells_Transformed_fibroblasts	LL21NC02-1C16.2	21	46356218	46356869	rs3753016	2.79	rs4819085	3.46	1.32032	0.18673
Cells_Transformed_fibroblasts	C21orf2	21	45749115	45759258	rs4818919	-3.49	rs2838551	6.53	-1.31591	0.1882
Cells_Transformed_fibroblasts	SUMO3	21	46225532	46238694	rs4818919	-3.49	rs11702064	4.68	-1.30807	0.19085
Cells_Transformed_fibroblasts	AP000322.54	21	35772615	35773370	rs2834593	-3.03	rs9979893	-3.51	1.23944	0.21518
Cells_Transformed_fibroblasts	DOPEY2	21	37529080	37666572	rs219746	2.85	rs10483032	-5.7	1.18054	0.23779
Cells_Transformed_fibroblasts	ADARB1	21	46494484	46646478	rs3753016	2.79	rs7278357	9.5	1.17796	0.23881
Cells_Transformed_fibroblasts	AP000330.8	21	36118054	36157183	rs2834861	4.43	rs2246640	-5.93	1.16717	0.24314
Cells_Transformed_fibroblasts	TTC3	21	38445526	38575413	rs8126696	-2.78	rs2298682	8.68	1.1389	0.25474
Cells_Transformed_fibroblasts	YBEY	21	47706251	47717665	rs13050871	-2.58	rs4819221	-10.41	-1.12299	0.26144
Cells_Transformed_fibroblasts	AP001062.7	21	45751117	45755734	rs4818919	-3.49	rs2236441	-6.15	-1.02668	0.30457
Cells_Transformed_fibroblasts	FAM207A	21	46359925	46396904	rs3753016	2.79	rs7278357	6.14	0.99182	0.32129
Cells_Transformed_fibroblasts	URB1	21	33683329	33765335	rs915529	3.59	rs2251336	8.04	-0.98501	0.32462
Cells_Transformed_fibroblasts	USP25	21	17102344	17252377	rs2823529	2.58	rs2823491	-5.96	0.95521	0.33947
Cells_Transformed_fibroblasts	CCT8	21	30428126	30446118	rs1537093	2.72	rs2070610	9.85	-0.93726	0.34862
Cells_Transformed_fibroblasts	PRMT2	21	48055079	48085036	rs2070433	-2	rs2839373	-6.02	-0.91026	0.36268
Cells_Transformed_fibroblasts	HLCS	21	38123189	38362536	rs8126696	-2.78	rs1893654	-10.65	0.82176	0.41121
Cells_Transformed_fibroblasts	PRDM15	21	43218385	43299591	rs468440	3.67	rs9983923	5.62	0.81493	0.41511
Cells_Transformed_fibroblasts	ICOSLG	21	45642874	45660849	rs4818919	-3.49	rs7278004	5.39	0.81236	0.41658
Cells_Transformed_fibroblasts	RRP1	21	45209394	45225174	rs4819342	-3.51	rs2838363	4.29	0.80189	0.42261
Cells_Transformed_fibroblasts	TIAM1	21	32490734	32932290	rs845972	-2.9	rs2252002	3.75	0.80055	0.42339
Cells_Transformed_fibroblasts	ATP5O	21	35275757	35288284	rs998385	-2.38	rs915574	-6.65	0.79314	0.42769
Cells_Transformed_fibroblasts	CBR3	21	37507210	37518864	rs219746	2.85	rs1541320	7.29	-0.77758	0.43682
Cells_Transformed_fibroblasts	DIP2A	21	47878812	47989926	rs13046217	-2.4	rs762254	-4.41	0.72404	0.46904
Cells_Transformed_fibroblasts	PCNT	21	47744036	47865682	rs13050871	-2.58	rs2839178	-3.82	0.7011	0.48324
Cells_Transformed_fibroblasts	MCM3AP-AS1	21	47649131	47679304	rs13050871	-2.58	rs7275336	5.23	-0.67442	0.50004
Cells_Transformed_fibroblasts	MCM3AP	21	47656743	47706211	rs13050871	-2.58	rs4819225	7.76	0.67188	0.50166
Cells_Transformed_fibroblasts	FBXW11P1	21	32999440	33000913	rs845972	-2.9	rs1008270	5.68	-0.66965	0.50308
Cells_Transformed_fibroblasts	POFUT2	21	46683843	46707813	rs3753016	2.79	rs2838868	-6.26	-0.61722	0.53709
Cells_Transformed_fibroblasts	IL10RB	21	34638663	34669539	rs2834032	3.14	rs2252639	-8.22	-0.59963	0.54875
Cells_Transformed_fibroblasts	PIGP	21	38431470	38445470	rs8126696	-2.78	rs2298682	-13.29	-0.58597	0.5579
Cells_Transformed_fibroblasts	SETD4	21	37406839	37451687	rs219746	2.85	rs2051395	-6.53	-0.58404	0.55919
Cells_Transformed_fibroblasts	SYNJ1	21	34001069	34100359	rs915529	3.59	rs844996	5.35	0.56638	0.57113
Cells_Transformed_fibroblasts	LINC00205	21	46713200	46717269	rs3753016	2.79	rs2255761	-6.78	0.54495	0.58579
Cells_Transformed_fibroblasts	IFNAR2	21	34602206	34636177	rs2834032	3.14	rs2250226	-7.39	-0.53674	0.59145
Cells_Transformed_fibroblasts	WRB	21	40752170	40800454	rs9979289	2.53	rs2837008	12.04	0.53519	0.59252
Cells_Transformed_fibroblasts	PWP2	21	45527171	45551063	rs4818919	-3.49	rs756554	8.32	-0.51467	0.60679
Cells_Transformed_fibroblasts	SIM2	21	38071433	38122218	rs219746	2.85	rs1893654	-4.89	0.50928	0.61056
Cells_Transformed_fibroblasts	CBR1	21	37443248	37445464	rs219746	2.85	rs2835269	-8.23	-0.5052	0.61342
Cells_Transformed_fibroblasts	LIPI	21	15481134	15583166	rs7281036	3.24	rs8129930	-4.69	-0.4921	0.62265
Cells_Transformed_fibroblasts	SLC37A1	21	43916118	44001550	rs2839511	3.76	rs6586325	6.22	-0.46598	0.64123
Cells_Transformed_fibroblasts	PRED58	21	46520728	46534873	rs3753016	2.79	rs7278357	4.51	0.42358	0.67187
Cells_Transformed_fibroblasts	BX322557.10	21	46707967	46711653	rs3753016	2.79	rs2838859	-6.31	0.41781	0.67609
Cells_Transformed_fibroblasts	SSR4P1	21	46491648	46494080	rs3753016	2.79	rs2838769	7.58	0.38218	0.70233
Cells_Transformed_fibroblasts	TMEM50B	21	34804792	34852318	rs1015873	2.1	rs6517173	-5.58	-0.3487	0.72731
Cells_Transformed_fibroblasts	AP000688.8	21	37377636	37380136	rs219746	2.85	rs11701590	11.76	0.32524	0.745
Cells_Transformed_fibroblasts	ITSN1	21	35014706	35272165	rs1015873	2.1	rs2246647	5.04	0.30123	0.76324
Cells_Transformed_fibroblasts	AP001468.1	21	47612391	47613673	rs13050871	-2.58	rs2254522	-8.71	0.2961	0.76716
Cells_Transformed_fibroblasts	FTCD	21	47556176	47575481	rs13050871	-2.58	rs2839134	-5.77	0.28376	0.7766
Cells_Transformed_fibroblasts	RPL23AP3	21	37388377	37388844	rs219746	2.85	rs11701590	8.25	0.26587	0.79034
Cells_Transformed_fibroblasts	ETS2	21	40177231	40196879	rs1475877	3.29	rs468708	-5.74	0.25289	0.80035
Cells_Transformed_fibroblasts	C2CD2	21	43305221	43373999	rs2839511	3.76	rs2236440	6.31	-0.23269	0.81601
Cells_Transformed_fibroblasts	ITGB2	21	46305868	46351904	rs3753016	2.79	rs760462	-5.15	0.21359	0.83087
Cells_Transformed_fibroblasts	PTTG1IP	21	46269500	46293752	rs4818919	-3.49	rs2838711	-7.57	-0.16792	0.86665
Cells_Transformed_fibroblasts	COL18A1	21	46825052	46933634	rs3753016	2.79	rs13048444	-3.83	-0.14404	0.88547
Cells_Transformed_fibroblasts	MX2	21	42733870	42780870	rs468440	3.67	rs398800	6.81	-0.14296	0.88632
Cells_Transformed_fibroblasts	C21orf59	21	33964389	33985176	rs915529	3.59	rs9967977	-4.64	0.13881	0.8896
Cells_Transformed_fibroblasts	SPATC1L	21	47581062	47604390	rs13050871	-2.58	rs2839133	-9.57	0.11571	0.90788
Cells_Transformed_fibroblasts	IFNAR1	21	34696734	34732168	rs2834032	3.14	rs12483293	7.57	0.1001	0.92026
Cells_Transformed_fibroblasts	AP001347.6	21	15399742	15516789	rs6516781	2.73	rs8129930	-5.32	-0.08246	0.93428
Cells_Transformed_fibroblasts	BRWD1-IT2	21	40685887	40686886	rs9979289	2.53	rs2836958	-4.56	-0.06872	0.94521
Cells_Transformed_fibroblasts	AP001579.1	21	46492796	46492927	rs3753016	2.79	rs760458	-3.44	0.05314	0.95762
Cells_Transformed_fibroblasts	WDR4	21	44263204	44299678	rs2839511	3.76	rs6586349	-4.43	0.04496	0.96414
Cells_Transformed_fibroblasts	APP	21	27252861	27543446	rs366344	3.6	rs455850	3.33	-0.01905	0.9848
Cells_Transformed_fibroblasts	AP001469.9	21	47671616	47674047	rs13050871	-2.58	rs2839193	4.74	-0.00993	0.99207
Cells_Transformed_fibroblasts	ADAMTS5	21	28290231	28338832	rs366344	3.6	rs979144	4.53	0.00636	0.99492
Cells_Transformed_fibroblasts	CSTB	21	45192393	45196326	rs4819342	-3.51	rs2276246	-9.03	0.00347	0.99723
Cells_Transformed_fibroblasts	TOM1	22	35695268	35743985	rs138777	-3.63	rs138786	5.14	-3.49218	0.000479
Cells_Transformed_fibroblasts	BCRP3	22	25028882	25046799	rs5760712	3.04	rs16978673	4.18	-3.05369	0.00226
Cells_Transformed_fibroblasts	CCDC116	22	21987005	21991616	rs34043275	4.17	rs181362	-6.66	-2.81035	0.004949
Cells_Transformed_fibroblasts	CHKB	22	51017378	51039884	rs3091399	-3.72	rs140514	8.87	-2.80774	0.004989
Cells_Transformed_fibroblasts	PDGFB	22	39619364	39640756	rs2069235	3.53	rs2247128	-6.2	2.53842	0.011135
Cells_Transformed_fibroblasts	POM121L10P	22	25041133	25055114	rs5760712	3.04	rs5760410	-4.92	-2.48918	0.012804
Cells_Transformed_fibroblasts	NCAPH2	22	50946645	50961901	rs3091399	-3.72	rs13057433	3.5	2.30204	0.021333
Cells_Transformed_fibroblasts	CTA-390C10.10	22	25872185	25875938	rs6004652	3.06	rs6004658	-9.5	-2.27099	0.023147
Cells_Transformed_fibroblasts	AC006946.17	22	17561591	17562346	rs5747112	3.55	rs947822	-3.87	-2.26551	0.023481
Cells_Transformed_fibroblasts	CHKB-AS1	22	51021455	51022306	rs3091399	-3.72	rs131760	6.65	2.25637	0.024047
Cells_Transformed_fibroblasts	POM121L9P	22	24647796	24661493	rs1892722	-2.78	rs5751869	7.39	2.23129	0.025662
Cells_Transformed_fibroblasts	SMARCB1	22	24129150	24176689	rs9624207	3.51	rs9612481	-7.87	-2.20294	0.027599
Cells_Transformed_fibroblasts	BCRP1	22	24655897	24657451	rs1892722	-2.78	rs5751869	6.38	2.1414	0.032241
Cells_Transformed_fibroblasts	ZC3H7B	22	41697526	41756151	rs60171	2.35	rs5996014	4.87	2.11707	0.034254
Cells_Transformed_fibroblasts	RABL2B	22	51205929	51222091	rs3091399	-3.72	rs2285395	6.8	-2.092	0.036439
Cells_Transformed_fibroblasts	CYB5R3	22	43013846	43045574	rs137094	2.51	rs137087	-7.69	-2.06812	0.038628
Cells_Transformed_fibroblasts	ATP6V1E1	22	18074902	18111584	rs5747112	3.55	rs5746449	-9.12	1.94548	0.051717
Cells_Transformed_fibroblasts	POLR3H	22	41921808	41940610	rs60171	2.35	rs132903	6.7	1.90595	0.056657
Cells_Transformed_fibroblasts	GGA1	22	38004481	38029571	rs228953	-3.26	rs3761442	4.79	-1.89951	0.057498
Cells_Transformed_fibroblasts	LZTR1	22	21333751	21353327	rs2075271	-4.44	rs178280	9.64	-1.89329	0.058319
Cells_Transformed_fibroblasts	SLC25A17	22	41165634	41215403	rs60171	2.35	rs3171692	4.83	-1.85717	0.063287
Cells_Transformed_fibroblasts	CRYBB2P1	22	25844072	25916821	rs6004652	3.06	rs6004658	6.71	1.84512	0.06502
Cells_Transformed_fibroblasts	CPT1B	22	51007290	51017096	rs3091399	-3.72	rs140514	7.51	-1.82987	0.06727
Cells_Transformed_fibroblasts	ARSA	22	51061182	51066607	rs3091399	-3.72	rs6151429	-11.86	-1.7248	0.084563
Cells_Transformed_fibroblasts	TYMP	22	50964181	50968485	rs3091399	-3.72	rs140522	-5.19	-1.71529	0.086291
Cells_Transformed_fibroblasts	IL17RA	22	17565844	17596583	rs5747112	3.55	rs2895332	-8.52	-1.68604	0.091788
Cells_Transformed_fibroblasts	APOL2	22	36622256	36636000	rs5755960	-3.11	rs8140384	3.31	-1.68244	0.092483
Cells_Transformed_fibroblasts	PI4KA	22	21061979	21213705	rs2075271	-4.44	rs715579	4.78	-1.65486	0.097953
Cells_Transformed_fibroblasts	KB-208E9.1	22	23923067	23926046	rs9624207	3.51	rs9680742	-7.92	1.62005	0.105223
Cells_Transformed_fibroblasts	RRP7A	22	42905974	42915808	rs137094	2.51	rs4820470	-6.04	1.57783	0.114604
Cells_Transformed_fibroblasts	TRIOBP	22	38093011	38172563	rs4821642	3.09	rs4239889	-7.5	1.541	0.123317
Cells_Transformed_fibroblasts	SH3BP1	22	38030661	38052124	rs228953	-3.26	rs12485019	4.91	-1.53482	0.124827
Cells_Transformed_fibroblasts	GCAT	22	38203912	38213183	rs4821642	3.09	rs11705616	5.16	-1.533	0.125277
Cells_Transformed_fibroblasts	SPECC1L	22	24666786	24813708	rs1892722	-2.78	rs17651189	6.35	1.53251	0.125397
Cells_Transformed_fibroblasts	MED15	22	20850200	20941782	rs41368547	-2.36	rs11705359	-4.91	1.52033	0.128428
Cells_Transformed_fibroblasts	THOC5	22	29901868	29950243	rs3788425	-3.04	rs2302141	-11.06	1.51785	0.129053
Cells_Transformed_fibroblasts	ADRBK2	22	25960816	26125261	rs6004652	3.06	rs6004658	-6.74	-1.48845	0.136632
Cells_Transformed_fibroblasts	CRYBB2	22	25615489	25627836	rs5996898	3.08	rs6004658	10.34	1.45796	0.144852
Cells_Transformed_fibroblasts	GRAMD4	22	46971909	47075688	rs4253662	-3.02	rs2542037	4.73	1.45627	0.145318
Cells_Transformed_fibroblasts	CTA-29F11.1	22	47157791	47158460	rs801719	2.93	rs12389	-11.42	1.42642	0.153746
Cells_Transformed_fibroblasts	PMM1	22	41972898	41985894	rs60171	2.35	rs5996039	-8.67	1.42343	0.154613
Cells_Transformed_fibroblasts	Z83851.1	22	42760406	42765242	rs137094	2.51	rs4422240	-5.53	-1.42176	0.155095
Cells_Transformed_fibroblasts	HSCB	22	29138667	29153503	rs2205771	-2.43	rs5752785	-4.01	1.41336	0.15755
Cells_Transformed_fibroblasts	FAM109B	22	42470255	42475445	rs733278	2.33	rs13057094	7.56	-1.39525	0.16294
Cells_Transformed_fibroblasts	NHP2L1	22	42069934	42086508	rs60171	2.35	rs132806	3.83	1.37172	0.170149
Cells_Transformed_fibroblasts	RN7SL268P	22	24221682	24221977	rs9624207	3.51	rs4822405	-3.7	1.3677	0.171405
Cells_Transformed_fibroblasts	MICAL3	22	18270415	18507325	rs362195	2.67	rs4819649	5.27	1.36309	0.172854
Cells_Transformed_fibroblasts	FBXO7	22	32870663	32894818	rs756481	3.08	rs3788448	-4.53	-1.3477	0.177754
Cells_Transformed_fibroblasts	MEI1	22	42095503	42195460	rs60171	2.35	rs5758431	9.43	-1.33054	0.183341
Cells_Transformed_fibroblasts	TRABD	22	50624344	50638027	rs3091399	-3.72	rs5771217	5.24	-1.26415	0.206176
Cells_Transformed_fibroblasts	PES1	22	30972612	31002824	rs10483158	-3.06	rs4820876	9.38	1.26306	0.206568
Cells_Transformed_fibroblasts	PLA2G6	22	38507502	38601697	rs9619738	2.2	rs3827354	-7.8	1.26246	0.206783
Cells_Transformed_fibroblasts	AP000347.4	22	23980679	23982949	rs9624207	3.51	rs17629631	-12.2	1.24436	0.213367
Cells_Transformed_fibroblasts	C22orf43	22	23950639	23974508	rs9624207	3.51	rs12170464	-8.35	1.23725	0.215994
Cells_Transformed_fibroblasts	SULT4A1	22	44220389	44258398	rs7284718	2.52	rs2017461	4.83	-1.21823	0.223135
Cells_Transformed_fibroblasts	EMID1	22	29601840	29655586	rs2205771	-2.43	rs17443175	-3.53	1.19177	0.233353
Cells_Transformed_fibroblasts	MAFF	22	38597889	38612518	rs9619738	2.2	rs2413506	-7.11	-1.18681	0.235304
Cells_Transformed_fibroblasts	SUSD2	22	24577227	24585078	rs2267076	2.75	rs5760186	9.68	1.1816	0.237364
Cells_Transformed_fibroblasts	LARGE	22	33558212	34318829	rs2267265	-3.1	rs2267298	3.64	1.18102	0.237594
Cells_Transformed_fibroblasts	OSBP2	22	31089769	31303811	rs5997591	-2.89	rs7285562	-11.43	-1.14219	0.253373
Cells_Transformed_fibroblasts	SLC35E4	22	31031639	31065003	rs10483158	-3.06	rs7285562	-10.26	-1.13214	0.257577
Cells_Transformed_fibroblasts	PI4KAP2	22	21827324	21871822	rs2075271	-4.44	rs467181	3.62	1.1283	0.259195
Cells_Transformed_fibroblasts	XPNPEP3	22	41253088	41351450	rs60171	2.35	rs138354	-7.75	-1.12355	0.261205
Cells_Transformed_fibroblasts	AC004471.9	22	19109042	19109465	rs362195	2.67	rs8139221	3.43	1.11527	0.264736
Cells_Transformed_fibroblasts	AC002055.4	22	51195376	51239737	rs3091399	-3.72	rs3865766	-6.05	1.10717	0.268221
Cells_Transformed_fibroblasts	SFI1	22	31884732	32014476	rs929036	2.06	rs16989528	-4.22	1.1037	0.269723
Cells_Transformed_fibroblasts	COMT	22	19929130	19957418	rs5746779	2.52	rs9332362	-4.68	1.08907	0.276124
Cells_Transformed_fibroblasts	DGCR14	22	19117792	19132197	rs5746779	2.52	rs715544	-5.4	-1.08686	0.277099
Cells_Transformed_fibroblasts	BCR	22	23521891	23660224	rs9624207	3.51	rs5751614	4.8	-1.08549	0.277707
Cells_Transformed_fibroblasts	SMDT1	22	42475695	42480288	rs733278	2.33	rs6002621	-10.38	1.08145	0.279498
Cells_Transformed_fibroblasts	SEC14L4	22	30884900	30901698	rs10483158	-3.06	rs6518693	6.05	1.06795	0.285544
Cells_Transformed_fibroblasts	DGCR11	22	19033675	19035888	rs362195	2.67	rs1001896	8.9	1.06712	0.285918
Cells_Transformed_fibroblasts	CTA-246H3.11	22	25745510	25746289	rs6004652	3.06	rs5761054	3.87	1.06529	0.286746
Cells_Transformed_fibroblasts	DEPDC5	22	32149944	32303012	rs929036	2.06	rs5998115	-4.66	1.05553	0.291184
Cells_Transformed_fibroblasts	AC006547.13	22	20050503	20058066	rs5746779	2.52	rs405342	-6.21	-1.04958	0.293909
Cells_Transformed_fibroblasts	TTLL1	22	43442416	43485434	rs137127	2.42	rs2072884	-4.49	-1.0375	0.299502
Cells_Transformed_fibroblasts	TTC38	22	46663858	46689905	rs801719	2.93	rs6008552	10.73	1.01222	0.311431
Cells_Transformed_fibroblasts	P2RX6	22	21369316	21383006	rs2075271	-4.44	rs756876	5.88	1.0078	0.31355
Cells_Transformed_fibroblasts	CBY1	22	39052645	39069859	rs5757395	3.31	rs6519120	-11.95	0.98616	0.324055
Cells_Transformed_fibroblasts	RP3-508I15.9	22	39063668	39077825	rs5757395	3.31	rs5750672	-9.22	0.98254	0.325834
Cells_Transformed_fibroblasts	APOBEC3B	22	39378352	39388809	rs2069235	3.53	rs4821843	-3.55	-0.98192	0.326139
Cells_Transformed_fibroblasts	CCDC134	22	42196683	42222303	rs2024566	-1.84	rs1799932	-5.44	-0.97432	0.329898
Cells_Transformed_fibroblasts	CDC42EP1	22	37956454	37965412	rs228953	-3.26	rs9610804	4.13	-0.94422	0.345059
Cells_Transformed_fibroblasts	CTA-268H5.12	22	45574871	45575191	rs132028	3.12	rs13053973	-3.69	-0.93521	0.349679
Cells_Transformed_fibroblasts	NUP50	22	45559722	45583896	rs132028	3.12	rs973703	11.94	-0.90463	0.365661
Cells_Transformed_fibroblasts	CRELD2	22	50311815	50321188	rs8139422	2.38	rs9616370	5.29	-0.90437	0.365797
Cells_Transformed_fibroblasts	RP1-90L6.2	22	27254597	27261749	rs6005084	-2.64	rs5752412	6.35	-0.8916	0.372608
Cells_Transformed_fibroblasts	CTA-445C9.15	22	26917949	26921002	rs16981272	-2.8	rs4275	13.16	0.88371	0.376852
Cells_Transformed_fibroblasts	KIAA0930	22	45586219	45636650	rs132028	3.12	rs973703	8.06	-0.8738	0.382226
Cells_Transformed_fibroblasts	LRP5L	22	25747388	25801344	rs6004652	3.06	rs10222306	6.24	0.85731	0.391273
Cells_Transformed_fibroblasts	MIAT	22	27042392	27072438	rs6005084	-2.64	rs2331290	6.84	0.85506	0.392517
Cells_Transformed_fibroblasts	ASCC2	22	30184597	30234265	rs10483158	-3.06	rs131298	4.11	0.84199	0.399792
Cells_Transformed_fibroblasts	RP3-402G11.27	22	50644014	50644491	rs3091399	-3.72	rs4838861	4.14	0.8271	0.40818
Cells_Transformed_fibroblasts	ZNF74	22	20748405	20762745	rs41368547	-2.36	rs887021	-5.55	0.80993	0.417978
Cells_Transformed_fibroblasts	GAS2L1	22	29702572	29708774	rs7290420	-2.45	rs13055676	9.88	0.79686	0.425531
Cells_Transformed_fibroblasts	TUBGCP6	22	50656118	50683381	rs3091399	-3.72	rs4838861	-3.56	0.79302	0.427768
Cells_Transformed_fibroblasts	A4GALT	22	43088127	43117304	rs137094	2.51	rs2143921	5.34	0.77243	0.439859
Cells_Transformed_fibroblasts	RFPL3S	22	32755893	32778039	rs756481	3.08	rs738268	4.29	0.77149	0.440419
Cells_Transformed_fibroblasts	MAPK12	22	50687628	50700254	rs3091399	-3.72	rs1129880	7.96	0.77068	0.440896
Cells_Transformed_fibroblasts	SAMM50	22	44351301	44406411	rs2071821	2.65	rs6006595	-7.45	-0.70958	0.477963
Cells_Transformed_fibroblasts	CHEK2	22	29083731	29138410	rs2205771	-2.43	rs6005843	5.87	-0.70348	0.481758
Cells_Transformed_fibroblasts	TTLL12	22	43562628	43583139	rs5759250	-2.41	rs2071724	-7.71	0.6868	0.492208
Cells_Transformed_fibroblasts	AP000347.2	22	24000281	24059543	rs9624207	3.51	rs17629956	-5.05	0.686	0.492715
Cells_Transformed_fibroblasts	GSTT2	22	24322339	24326106	rs9624207	3.51	rs2739338	12.02	-0.68029	0.496321
Cells_Transformed_fibroblasts	CSDC2	22	41956767	41973745	rs60171	2.35	rs202664	6.04	-0.67287	0.501033
Cells_Transformed_fibroblasts	RIBC2	22	45809572	45828376	rs132028	3.12	rs5765356	5.94	0.67122	0.502083
Cells_Transformed_fibroblasts	BAIAP2L2	22	38480896	38506677	rs9619738	2.2	rs2235573	-6.12	0.66652	0.505078
Cells_Transformed_fibroblasts	RP3-508I15.10	22	39062513	39064755	rs5757395	3.31	rs1056610	-5.18	0.65991	0.509309
Cells_Transformed_fibroblasts	PIM3	22	50354161	50357728	rs138877	2.46	rs6009810	-4.24	0.65439	0.512857
Cells_Transformed_fibroblasts	TOP3BP1	22	22577580	22578959	rs6000509	-3.21	rs2283797	9.42	0.65116	0.514945
Cells_Transformed_fibroblasts	RNU12	22	43011250	43011913	rs137094	2.51	rs2227113	3.56	0.64922	0.516195
Cells_Transformed_fibroblasts	ZDHHC8	22	20116979	20135530	rs9808864	2.4	rs4819867	7.94	0.64745	0.517343
Cells_Transformed_fibroblasts	PRODH	22	18904403	18924066	rs362195	2.67	rs367766	4.87	0.64428	0.519392
Cells_Transformed_fibroblasts	FBLN1	22	45898118	45997015	rs132028	3.12	rs2142661	-5.46	0.62594	0.531356
Cells_Transformed_fibroblasts	FAM227A	22	38974125	39052634	rs5757395	3.31	rs2072794	4.93	-0.612	0.540538
Cells_Transformed_fibroblasts	HPS4	22	26847446	26879802	rs16981272	-2.8	rs5761552	-6.22	0.60018	0.548386
Cells_Transformed_fibroblasts	NDUFA6	22	42481529	42486934	rs137094	2.51	rs2142695	8.66	-0.57577	0.564772
Cells_Transformed_fibroblasts	DDX17	22	38879453	38903665	rs5757395	3.31	rs5750609	4.65	-0.57304	0.566618
Cells_Transformed_fibroblasts	CTA-217C2.1	22	45528901	45559662	rs132028	3.12	rs973703	9.75	-0.56828	0.569843
Cells_Transformed_fibroblasts	CLTCL1	22	19166986	19279239	rs5746779	2.52	rs8143071	6.75	0.56745	0.570408
Cells_Transformed_fibroblasts	TPTEP1	22	17082777	17179632	rs2845380	2.18	rs2154615	-4.62	-0.56015	0.575375
Cells_Transformed_fibroblasts	ANKRD54	22	38226862	38244874	rs4821642	3.09	rs34517070	8.63	-0.55607	0.578166
Cells_Transformed_fibroblasts	RASD2	22	35936915	35950048	rs138777	-3.63	rs4820197	-5.35	0.55368	0.579801
Cells_Transformed_fibroblasts	AP000351.10	22	24373117	24374043	rs9624207	3.51	rs5760176	-10.23	0.55231	0.580736
Cells_Transformed_fibroblasts	TMEM184B	22	38615298	38669040	rs9619738	2.2	rs2235265	-6.91	-0.49942	0.617481
Cells_Transformed_fibroblasts	HDAC10	22	50683612	50688288	rs3091399	-3.72	rs7290465	8.22	-0.49724	0.619023
Cells_Transformed_fibroblasts	THAP7-AS1	22	21356486	21364631	rs2075271	-4.44	rs2239961	-11.22	-0.49305	0.621975
Cells_Transformed_fibroblasts	C1QTNF6	22	37576207	37595425	rs5750342	3.79	rs229518	-3.88	0.4913	0.623213
Cells_Transformed_fibroblasts	GGT5	22	24615622	24641110	rs2267076	2.75	rs915591	-3.54	0.47534	0.634542
Cells_Transformed_fibroblasts	CECR1	22	17660194	17702879	rs5747112	3.55	rs17807317	13.08	-0.44946	0.653102
Cells_Transformed_fibroblasts	KLHL22	22	20795806	20850170	rs41368547	-2.36	rs17819434	-3.76	-0.44691	0.654941
Cells_Transformed_fibroblasts	YWHAH	22	32340447	32353590	rs10439908	2.41	rs8141332	4.69	-0.4369	0.662185
Cells_Transformed_fibroblasts	CENPM	22	42334725	42343168	rs733278	2.33	rs8135804	5.5	-0.42419	0.671427
Cells_Transformed_fibroblasts	AC000078.5	22	19874812	19875493	rs5746779	2.52	rs3788305	5.43	-0.40766	0.683523
Cells_Transformed_fibroblasts	TTC28	22	28374004	29075853	rs2205771	-2.43	rs1033667	-5.74	-0.4023	0.687464
Cells_Transformed_fibroblasts	APOBEC3D	22	39417118	39429281	rs2069235	3.53	rs1883277	8.96	0.39345	0.693988
Cells_Transformed_fibroblasts	GSTT1	22	24376212	24384680	rs17002478	3.14	rs5760176	-11.39	0.38923	0.697107
Cells_Transformed_fibroblasts	APOL4	22	36585172	36600886	rs5755960	-3.11	rs132734	-8.84	-0.3882	0.697869
Cells_Transformed_fibroblasts	CDPF1	22	46639908	46646576	rs801719	2.93	rs6008437	4.61	0.38267	0.701965
Cells_Transformed_fibroblasts	CTA-250D10.23	22	42318027	42319104	rs733278	2.33	rs2255957	-4.43	0.38043	0.703624
Cells_Transformed_fibroblasts	MAPK11	22	50702142	50709196	rs3091399	-3.72	rs2076139	-3.65	-0.3654	0.71481
Cells_Transformed_fibroblasts	LL22NC03-86G7.1	22	22292957	22297799	rs34043275	4.17	rs240066	-11.99	0.36079	0.718254
Cells_Transformed_fibroblasts	RRP7B	22	42951229	42978044	rs137094	2.51	rs11541159	5.11	0.35692	0.721154
Cells_Transformed_fibroblasts	TNRC6B	22	40440821	40731812	rs114607	2.38	rs9611327	5.01	0.35653	0.721443
Cells_Transformed_fibroblasts	TRMT2A	22	20099399	20104915	rs9808864	2.4	rs17817803	-4.2	0.3509	0.725663
Cells_Transformed_fibroblasts	CTA-292E10.6	22	29196671	29244547	rs2205771	-2.43	rs5762814	5.23	0.34698	0.72861
Cells_Transformed_fibroblasts	GNB1L	22	19770747	19842462	rs5746779	2.52	rs3747066	4.25	0.33905	0.734569
Cells_Transformed_fibroblasts	MTMR3	22	30279144	30426855	rs10483158	-3.06	rs12485243	7.84	0.31643	0.751673
Cells_Transformed_fibroblasts	PNPLA3	22	44319619	44343448	rs2071821	2.65	rs4823100	-7.89	0.30356	0.761465
Cells_Transformed_fibroblasts	DDT	22	24315293	24322660	rs9624207	3.51	rs1006771	7.62	0.30172	0.762864
Cells_Transformed_fibroblasts	TCN2	22	31003071	31023265	rs10483158	-3.06	rs5753231	-8.62	-0.29472	0.768206
Cells_Transformed_fibroblasts	CTA-150C2.13	22	39317232	39320713	rs2069235	3.53	rs132506	-7.95	0.2848	0.775797
Cells_Transformed_fibroblasts	NIPSNAP1	22	29950797	29977326	rs3788425	-3.04	rs468217	-7.27	-0.28281	0.777323
Cells_Transformed_fibroblasts	CYP2D6	22	42522501	42526908	rs137094	2.51	rs5751221	8.6	0.27938	0.77995
Cells_Transformed_fibroblasts	PPIL2	22	22006559	22051832	rs34043275	4.17	rs5999098	8.24	0.27584	0.782668
Cells_Transformed_fibroblasts	KB-226F1.1	22	24375562	24376132	rs9624207	3.51	rs5760176	-10.35	0.27439	0.783788
Cells_Transformed_fibroblasts	DUSP18	22	31048038	31063587	rs10483158	-3.06	rs136380	-5.36	-0.26977	0.787339
Cells_Transformed_fibroblasts	C22orf39	22	19428409	19435415	rs5746779	2.52	rs712979	-4.44	0.26962	0.787454
Cells_Transformed_fibroblasts	NAGA	22	42454461	42466846	rs733278	2.33	rs2142694	8.39	0.26729	0.789249
Cells_Transformed_fibroblasts	SELO	22	50639408	50656045	rs3091399	-3.72	rs6010202	6.91	0.2631	0.792473
Cells_Transformed_fibroblasts	SYNGR1	22	39745930	39781593	rs2069235	3.53	rs11704241	3.83	-0.25869	0.795877
