## Supplementary Tables for "Large-scale Integrative Analysis of Juvenile Idiopathic Arthritis for New Insight into Its Pathogenesis" (part 5 of 7)

### Sheet: Table S2 (continued)
Table S2. The list of the total TWAS associations for JIA from the connective tissues.
Cells_Transformed_fibroblasts	RHBDD3	22	29655841	29663967	rs7290420	-2.45	rs2301290	4.94	0.25447	0.799133
Cells_Transformed_fibroblasts	FBXW4P1	22	23605323	23606541	rs9624207	3.51	rs2267018	9.2	-0.24884	0.803481
Cells_Transformed_fibroblasts	SMC1B	22	45739944	45809500	rs132028	3.12	rs4823262	-3.41	0.24266	0.808272
Cells_Transformed_fibroblasts	PRR14L	22	32072242	32146126	rs929036	2.06	rs5994443	3.68	0.24117	0.809425
Cells_Transformed_fibroblasts	TSPO	22	43547520	43559248	rs5759250	-2.41	rs6972	9.36	0.24111	0.809469
Cells_Transformed_fibroblasts	WBP2NL	22	42394729	42454357	rs733278	2.33	rs739296	-6.49	-0.2409	0.809632
Cells_Transformed_fibroblasts	SHANK3	22	51112843	51171726	rs3091399	-3.72	rs9616810	5.27	-0.23524	0.814024
Cells_Transformed_fibroblasts	DGCR2	22	19023795	19109967	rs5746779	2.52	rs712965	-4.25	0.23178	0.816712
Cells_Transformed_fibroblasts	PISD	22	32014573	32058418	rs929036	2.06	rs2295251	5.21	-0.23099	0.81732
Cells_Transformed_fibroblasts	SLC25A1	22	19163095	19166343	rs5746779	2.52	rs2282684	-10.45	0.23007	0.818034
Cells_Transformed_fibroblasts	PKDREJ	22	46651560	46659219	rs801719	2.93	rs8135363	-8.73	0.22593	0.821255
Cells_Transformed_fibroblasts	CYP2D8P1	22	42545877	42551007	rs137094	2.51	rs742086	6.54	0.21939	0.826349
Cells_Transformed_fibroblasts	TOP3B	22	22311397	22337213	rs6000509	-3.21	rs2283797	-5.03	-0.19633	0.844354
Cells_Transformed_fibroblasts	AP000350.5	22	24243619	24249255	rs9624207	3.51	rs2739338	-12.59	0.18844	0.850535
Cells_Transformed_fibroblasts	EFCAB6	22	43924624	44208185	rs16990774	-2.14	rs2285161	-4.43	0.18808	0.850811
Cells_Transformed_fibroblasts	AP000350.6	22	24269087	24271761	rs9624207	3.51	rs5760098	-10.83	0.17835	0.858448
Cells_Transformed_fibroblasts	FAM118A	22	45704849	45737836	rs132028	3.12	rs104664	12.39	-0.16809	0.866513
Cells_Transformed_fibroblasts	RP1-130H16.16	22	30770930	30773834	rs10483158	-3.06	rs737948	-8.08	-0.16124	0.871901
Cells_Transformed_fibroblasts	DDTL	22	24309089	24314721	rs9624207	3.51	rs5751770	8.69	0.15867	0.873929
Cells_Transformed_fibroblasts	RFPL1S	22	29832818	29874164	rs737906	-3	rs2106107	-4.44	0.15362	0.877907
Cells_Transformed_fibroblasts	CABIN1	22	24407642	24574596	rs8138979	2.88	rs2154594	4.15	0.1451	0.884636
Cells_Transformed_fibroblasts	Z83851.4	22	42672361	42673058	rs137094	2.51	rs2294361	-3.23	-0.13909	0.889379
Cells_Transformed_fibroblasts	ARVCF	22	19957499	20004331	rs5746779	2.52	rs2531716	9.25	0.13109	0.895705
Cells_Transformed_fibroblasts	PPP6R2	22	50781733	50883428	rs3091399	-3.72	rs35197053	-4.15	-0.12658	0.899275
Cells_Transformed_fibroblasts	RNF185	22	31556168	31603005	rs2041076	1.86	rs5753609	5.12	-0.12551	0.900121
Cells_Transformed_fibroblasts	ATXN10	22	46067678	46241187	rs3827392	-2.52	rs2239397	4.35	0.11649	0.907265
Cells_Transformed_fibroblasts	RP5-1172A22.1	22	27617310	27620688	rs4820748	-2.64	rs136497	-3.56	-0.10825	0.913794
Cells_Transformed_fibroblasts	TXNRD2	22	19863040	19921049	rs5746779	2.52	rs17745314	-7.78	-0.10507	0.916321
Cells_Transformed_fibroblasts	AC006547.14	22	20135950	20138399	rs9808864	2.4	rs4819867	5.64	0.10381	0.917316
Cells_Transformed_fibroblasts	GSTT2B	22	24299601	24303373	rs9624207	3.51	rs2739338	11.17	-0.09886	0.921246
Cells_Transformed_fibroblasts	CBX6	22	39257455	39268319	rs2069235	3.53	rs4361209	-5.33	0.09332	0.925647
Cells_Transformed_fibroblasts	CARD10	22	37886400	37915549	rs228953	-3.26	rs6000764	5.84	-0.0908	0.927654
Cells_Transformed_fibroblasts	LL22NC03-2H8.4	22	22648098	22649159	rs6000509	-3.21	rs11702992	6.76	0.07623	0.939237
Cells_Transformed_fibroblasts	MIF	22	24236191	24236612	rs9624207	3.51	rs2739338	-12	0.07476	0.940403
Cells_Transformed_fibroblasts	APOBEC3G	22	39473010	39483748	rs2069235	3.53	rs2011869	8.94	-0.06479	0.948343
Cells_Transformed_fibroblasts	AC006946.16	22	17548711	17551565	rs5747112	3.55	rs928831	-4.3	0.04802	0.9617
Cells_Transformed_fibroblasts	ASPHD2	22	26825239	26840981	rs16981272	-2.8	rs880421	-10.73	-0.042	0.966498
Cells_Transformed_fibroblasts	RP4-756G23.5	22	41605126	41613631	rs60171	2.35	rs139432	-7.67	-0.03786	0.969802
Cells_Transformed_fibroblasts	CECR7	22	17517460	17541715	rs5747112	3.55	rs5994155	8.81	-0.03412	0.972784
Cells_Transformed_fibroblasts	AP000350.4	22	24236770	24241117	rs9624207	3.51	rs2739338	-12.55	0.02203	0.982427
Cells_Transformed_fibroblasts	SNAP29	22	21213271	21245506	rs2075271	-4.44	rs6004060	-11.38	0.02043	0.983702
Cells_Transformed_fibroblasts	NF2	22	29999545	30094587	rs3788425	-3.04	rs5763378	5.22	-0.01654	0.986802
Cells_Transformed_fibroblasts	TTC28-AS1	22	28315364	28404569	rs8142823	2.44	rs16985863	4.87	-0.01412	0.988737
Cells_Transformed_fibroblasts	RP3-402G11.26	22	50638505	50638976	rs3091399	-3.72	rs2294385	8.35	-0.01003	0.991995
Cells_Transformed_fibroblasts	C22orf29	22	19833661	19840009	rs5746779	2.52	rs17534001	-6.8	0.00901	0.992814
Cells_Transformed_fibroblasts	Z83844.1	22	38037839	38054384	rs4821642	3.09	rs9622677	7.11	-0.00623	0.995029
Cells_Transformed_fibroblasts	DGCR6	22	18893541	18901751	rs362195	2.67	rs17742907	-8.52	0.00566	0.995486
Cells_Transformed_fibroblasts	SLC2A11	22	24199604	24228496	rs9624207	3.51	rs17637865	-8.98	-0.00504	0.995981
METSIM.ADIPOSE.RNASEQ	STRIP1	1	111000000	111000000	rs7545139	-3.56	rs12042401	-4.76	3.37534	0.000737
METSIM.ADIPOSE.RNASEQ	ATP2B4	1	204000000	204000000	rs4301679	2.75	rs2802774	-6.53	-3.12137	0.0018
METSIM.ADIPOSE.RNASEQ	PHTF1	1	114000000	114000000	rs6679677	7.45	rs4838993	4.85	-3.06139	0.002203
METSIM.ADIPOSE.RNASEQ	KCNA2	1	111000000	111000000	rs10857831	3.49	rs3887820	-5.61	-2.94403	0.00324
METSIM.ADIPOSE.RNASEQ	MAGI3	1	114000000	114000000	rs6679677	7.45	rs10494148	4.52	-2.92675	0.003425
METSIM.ADIPOSE.RNASEQ	RP11-488L18.10	1	247000000	247000000	rs6684181	3.06	rs3738443	8.34	2.91322	0.003577
METSIM.ADIPOSE.RNASEQ	MAP3K6	1	27700000	27700000	rs11589265	2.63	rs4970520	-5.32	2.72196	0.00649
METSIM.ADIPOSE.RNASEQ	MRPS21	1	150000000	150000000	rs509345	-3.24	rs1776273	-6.9	2.72164	0.006496
METSIM.ADIPOSE.RNASEQ	B4GALT3	1	161000000	161000000	rs11576830	2.76	rs10908824	-5.17	-2.61367	0.008957
METSIM.ADIPOSE.RNASEQ	RBBP5	1	205000000	205000000	rs963550	-2.9	rs6593920	-4.63	-2.53011	0.011403
METSIM.ADIPOSE.RNASEQ	XCL1	1	169000000	169000000	rs16860526	-2.88	rs1933111	5.89	-2.44807	0.014362
METSIM.ADIPOSE.RNASEQ	RCSD1	1	168000000	168000000	rs1723018	-4.52	rs10800319	-3.94	2.44126	0.014636
METSIM.ADIPOSE.RNASEQ	DARS2	1	174000000	174000000	rs1461024	2.94	rs7528380	-4.58	-2.41432	0.015765
METSIM.ADIPOSE.RNASEQ	TATDN3	1	213000000	213000000	rs4951458	-2.77	rs15702	8.2	-2.41048	0.015931
METSIM.ADIPOSE.RNASEQ	MORN1	1	2250000	2320000	rs12082516	3.49	rs4648831	-4.91	2.38861	0.016912
METSIM.ADIPOSE.RNASEQ	XCL2	1	169000000	169000000	rs16860526	-2.88	rs11580138	-8.22	2.32984	0.019815
METSIM.ADIPOSE.RNASEQ	TARS2	1	150000000	150000000	rs509345	-3.24	rs7512552	-7.43	-2.32538	0.020052
METSIM.ADIPOSE.RNASEQ	RP4-758J24.5	1	54500000	54500000	rs17108782	-2.41	rs630538	-4.85	-2.29301	0.021847
METSIM.ADIPOSE.RNASEQ	CDC14A	1	101000000	101000000	rs955336	2.89	rs10875290	-5.49	-2.28255	0.022457
METSIM.ADIPOSE.RNASEQ	RP11-268J15.5	1	36800000	36800000	rs12116935	-2.33	rs12116935	5.9	-2.28217	0.022479
METSIM.ADIPOSE.RNASEQ	RP11-54O7.17	1	931000	933000	rs2477782	2.63	rs1891906	-10.84	-2.22042	0.02639
METSIM.ADIPOSE.RNASEQ	SH3D21	1	36800000	36800000	rs12116935	-2.33	rs12116935	-5.53	2.20986	0.027115
METSIM.ADIPOSE.RNASEQ	CACHD1	1	64900000	65200000	rs7553101	-3.6	rs596504	-4.13	-2.19302	0.028306
METSIM.ADIPOSE.RNASEQ	ANKRD65	1	1350000	1360000	rs2477782	2.63	rs3845293	-8.77	-2.18995	0.028528
METSIM.ADIPOSE.RNASEQ	WASF2	1	27700000	27800000	rs11589265	2.65	rs2474287	5.4	-2.16461	0.030418
METSIM.ADIPOSE.RNASEQ	VANGL1	1	116000000	116000000	rs11485111	2.84	rs10494178	-10.15	-2.15504	0.031158
METSIM.ADIPOSE.RNASEQ	DDOST	1	21000000	21000000	rs12141992	2.61	rs12404655	3.62	-2.13973	0.032377
METSIM.ADIPOSE.RNASEQ	KPNA6	1	32600000	32600000	rs640991	-3.66	rs16834860	6.6	2.13051	0.033129
METSIM.ADIPOSE.RNASEQ	FCGR2B	1	162000000	162000000	rs11576830	2.76	rs7512140	4.73	2.12409	0.033663
METSIM.ADIPOSE.RNASEQ	ADAMTSL4	1	151000000	151000000	rs509345	-3.24	rs12119250	-5.41	-2.11323	0.034581
METSIM.ADIPOSE.RNASEQ	UBR4	1	19400000	19500000	rs12123337	2.55	rs16862578	4.92	2.11018	0.034842
METSIM.ADIPOSE.RNASEQ	VCAM1	1	101000000	101000000	rs955336	2.89	rs17123142	-5.61	-2.09083	0.036543
METSIM.ADIPOSE.RNASEQ	GBP3	1	89500000	89500000	rs4656075	-2.5	rs17433780	-14.2	-2.06759	0.038679
METSIM.ADIPOSE.RNASEQ	SLC39A1	1	154000000	154000000	rs2481065	4.99	rs4363451	5.14	-2.06672	0.03876
METSIM.ADIPOSE.RNASEQ	NTPCR	1	233000000	233000000	rs7523171	3.03	rs12744791	-11.81	-2.01747	0.043647
METSIM.ADIPOSE.RNASEQ	RIT1	1	156000000	156000000	rs547915	-2.92	rs670523	-6.07	1.96933	0.048915
METSIM.ADIPOSE.RNASEQ	ZNF496	1	247000000	247000000	rs2640034	-3.2	rs1192832	8.93	-1.967	0.049183
METSIM.ADIPOSE.RNASEQ	DPT	1	169000000	169000000	rs16860526	-2.88	rs2786758	-4.9	-1.96276	0.049674
METSIM.ADIPOSE.RNASEQ	S100A13	1	154000000	154000000	rs4309017	3.77	rs3818632	6.39	1.94	0.05238
METSIM.ADIPOSE.RNASEQ	GPR88	1	101000000	101000000	rs955336	2.89	rs11583008	-5.94	-1.90005	0.057427
METSIM.ADIPOSE.RNASEQ	ZNF593	1	26500000	26500000	rs2982313	3.57	rs12145714	5.73	-1.8987	0.057603
METSIM.ADIPOSE.RNASEQ	ZMYND12	1	42900000	42900000	rs1098782	2.83	rs12408987	-5.33	1.89265	0.058404
METSIM.ADIPOSE.RNASEQ	TMEM9	1	201000000	201000000	rs7535428	2.49	rs7542768	9.07	1.88214	0.059817
METSIM.ADIPOSE.RNASEQ	TSEN15	1	184000000	184000000	rs2207527	-2.81	rs1046934	5.21	-1.87519	0.060767
METSIM.ADIPOSE.RNASEQ	KLHL17	1	896000	901000	rs2477782	2.63	rs13303010	-6.63	1.85706	0.063303
METSIM.ADIPOSE.RNASEQ	EMC1	1	19500000	19600000	rs12123337	2.55	rs710865	-10.67	1.85513	0.063578
METSIM.ADIPOSE.RNASEQ	SERPINC1	1	174000000	174000000	rs1461024	2.94	rs7528380	7.25	1.85035	0.064263
METSIM.ADIPOSE.RNASEQ	NSUN4	1	46800000	46800000	rs3766235	-2.94	rs6703669	-6.69	-1.842	0.065475
METSIM.ADIPOSE.RNASEQ	PIGV	1	27100000	27100000	rs35015532	2.81	rs4266911	4.22	-1.79205	0.073125
METSIM.ADIPOSE.RNASEQ	MTOR	1	11200000	11300000	rs11805515	2.38	rs12124983	4.73	1.78024	0.075036
METSIM.ADIPOSE.RNASEQ	MAN1A2	1	118000000	118000000	rs7512111	-2.87	rs17037394	3.57	-1.76894	0.076904
METSIM.ADIPOSE.RNASEQ	SSU72	1	1480000	1510000	rs2477782	2.63	rs7517401	8.35	1.73801	0.082209
METSIM.ADIPOSE.RNASEQ	F5	1	169000000	170000000	rs2298902	2.75	rs2227245	-4.96	1.73747	0.082304
METSIM.ADIPOSE.RNASEQ	TRIM45	1	118000000	118000000	rs7512111	-2.87	rs1342736	4.57	1.73682	0.082418
METSIM.ADIPOSE.RNASEQ	NEXN	1	78400000	78400000	rs6700924	-2.3	rs4949823	-5.33	-1.70503	0.08819
METSIM.ADIPOSE.RNASEQ	OLFML3	1	115000000	115000000	rs6679677	7.45	rs2938330	4.42	-1.70425	0.088335
METSIM.ADIPOSE.RNASEQ	HAX1	1	154000000	154000000	rs2481065	4.99	rs3766923	3.59	1.66198	0.096516
METSIM.ADIPOSE.RNASEQ	PLEKHA6	1	204000000	204000000	rs6675149	-3.05	rs10900580	5.58	1.653	0.098331
METSIM.ADIPOSE.RNASEQ	LMOD1	1	202000000	202000000	rs16849345	-2.57	rs2644119	-6.83	-1.6503	0.098882
METSIM.ADIPOSE.RNASEQ	PLOD1	1	12000000	12000000	rs4427416	-2.75	rs7529452	-5.15	1.64793	0.099366
METSIM.ADIPOSE.RNASEQ	THEM4	1	152000000	152000000	rs4845604	3.37	rs13320	-10.54	-1.63815	0.10139
METSIM.ADIPOSE.RNASEQ	PRDX6	1	173000000	173000000	rs12118211	-3.36	rs301696	5.92	-1.63635	0.101767
METSIM.ADIPOSE.RNASEQ	SNX27	1	152000000	152000000	rs4845604	3.37	rs1308145	4.6	1.6342	0.102216
METSIM.ADIPOSE.RNASEQ	PLEKHM2	1	16000000	16100000	rs2496331	-3.02	rs1006147	-6.26	-1.61915	0.105414
METSIM.ADIPOSE.RNASEQ	ZYG11B	1	53200000	53300000	rs11811484	2.11	rs835036	-3.78	-1.61651	0.105984
METSIM.ADIPOSE.RNASEQ	DEGS1	1	224000000	224000000	rs6698799	3.17	rs10799541	-4.5	1.60586	0.108304
METSIM.ADIPOSE.RNASEQ	PRRX1	1	171000000	171000000	rs1033481	2.16	rs2050151	-4.79	1.60112	0.109351
METSIM.ADIPOSE.RNASEQ	MROH7	1	55100000	55200000	rs478225	-3.29	rs1368883	-7.52	-1.59164	0.111466
METSIM.ADIPOSE.RNASEQ	MFN2	1	12000000	12100000	rs4427416	-2.75	rs873458	6.24	1.59072	0.111673
METSIM.ADIPOSE.RNASEQ	NUP210L	1	154000000	154000000	rs2481065	4.99	rs3762270	6.17	-1.58727	0.112452
METSIM.ADIPOSE.RNASEQ	LUZP1	1	23400000	23500000	rs882025	-2.6	rs12567682	4.34	1.58547	0.112859
METSIM.ADIPOSE.RNASEQ	GCLM	1	94400000	94400000	rs3814019	-2.45	rs718875	-5.79	-1.57693	0.114812
METSIM.ADIPOSE.RNASEQ	RRP15	1	218000000	219000000	rs10482750	3.21	rs10495098	11.67	-1.56965	0.116497
METSIM.ADIPOSE.RNASEQ	PANK4	1	2440000	2460000	rs12082516	3.49	rs2477702	-4.58	1.54349	0.122712
METSIM.ADIPOSE.RNASEQ	XKR8	1	28300000	28300000	rs17163135	-2.25	rs11247730	-7.45	-1.54176	0.123132
METSIM.ADIPOSE.RNASEQ	VASH2	1	213000000	213000000	rs4951458	-2.77	rs3002284	3.98	-1.536	0.124538
METSIM.ADIPOSE.RNASEQ	FOXO6	1	41800000	41800000	rs7551564	2.85	rs11209363	7.43	1.53001	0.126014
METSIM.ADIPOSE.RNASEQ	RP1-74M1.3	1	23200000	23200000	rs882025	-2.6	rs6687487	-5.97	1.5284	0.126414
METSIM.ADIPOSE.RNASEQ	IRF6	1	210000000	210000000	rs2660637	-2.37	rs2236906	7.59	-1.52793	0.12653
METSIM.ADIPOSE.RNASEQ	GPR137B	1	236000000	236000000	rs6682352	3.29	rs10802285	6.44	1.52266	0.127845
METSIM.ADIPOSE.RNASEQ	SLC9A1	1	27400000	27500000	rs11589265	2.6	rs12123077	6.55	1.52	0.128511
METSIM.ADIPOSE.RNASEQ	SCP2	1	53400000	53500000	rs6588477	2.8	rs12059934	3.6	1.51883	0.128805
METSIM.ADIPOSE.RNASEQ	SELRC1	1	53200000	53200000	rs1288347	-1.86	rs443751	5.62	1.5166	0.129367
METSIM.ADIPOSE.RNASEQ	RAB4A	1	229000000	229000000	rs11583419	-3.23	rs2210590	-4.58	-1.51261	0.130379
METSIM.ADIPOSE.RNASEQ	MEGF6	1	3410000	3530000	rs2483289	-3.57	rs10737192	8.14	1.4998	0.133667
METSIM.ADIPOSE.RNASEQ	RP11-504P24.8	1	224000000	224000000	rs12036423	2.23	rs2404851	-10.16	1.49484	0.134955
METSIM.ADIPOSE.RNASEQ	RP11-122G18.8	1	161000000	161000000	rs11576830	2.76	rs13375736	-5.33	1.49341	0.135331
METSIM.ADIPOSE.RNASEQ	ARPC5	1	184000000	184000000	rs2986546	1.97	rs11755	8.29	-1.49167	0.135787
METSIM.ADIPOSE.RNASEQ	NOTCH2NL	1	145000000	145000000	rs10910829	3.47	rs12091564	3.89	-1.49147	0.135839
METSIM.ADIPOSE.RNASEQ	SLC1A7	1	53600000	53600000	rs6588477	2.8	rs1298238	4.47	1.47009	0.141538
METSIM.ADIPOSE.RNASEQ	ZNF683	1	26700000	26700000	rs35015532	2.81	rs11584185	-3.81	-1.46854	0.141958
METSIM.ADIPOSE.RNASEQ	CD53	1	111000000	111000000	rs10857831	3.49	rs6658287	3.47	1.45357	0.146064
METSIM.ADIPOSE.RNASEQ	S100A12	1	153000000	153000000	rs4309017	3.77	rs3014878	5	1.44463	0.148563
METSIM.ADIPOSE.RNASEQ	CLCN6	1	11900000	11900000	rs4427416	-2.75	rs198393	6.17	-1.44335	0.148922
METSIM.ADIPOSE.RNASEQ	MMEL1	1	2520000	2560000	rs12082516	3.49	rs2843402	-7.4	1.44085	0.149628
METSIM.ADIPOSE.RNASEQ	RBP7	1	10100000	10100000	rs7525571	-2.76	rs35232720	-6.47	-1.43896	0.150162
METSIM.ADIPOSE.RNASEQ	PEF1	1	32100000	32100000	rs640991	-3.66	rs1056526	-4.15	1.43605	0.150988
METSIM.ADIPOSE.RNASEQ	S100A10	1	152000000	152000000	rs4845604	3.37	rs3007690	4.28	1.427	0.153581
METSIM.ADIPOSE.RNASEQ	RP3-467K16.4	1	15700000	15700000	rs2496331	-3.02	rs742362	-4.14	-1.42313	0.154699
METSIM.ADIPOSE.RNASEQ	PIK3C2B	1	204000000	204000000	rs6675149	-3.05	rs7530308	-4.45	1.42058	0.155438
METSIM.ADIPOSE.RNASEQ	ILDR2	1	167000000	167000000	rs1723018	-4.52	rs4657619	-4.51	1.41184	0.157996
METSIM.ADIPOSE.RNASEQ	C1orf198	1	231000000	231000000	rs4846997	-2.88	rs3818846	-5.56	-1.41069	0.158335
METSIM.ADIPOSE.RNASEQ	RPA2	1	28200000	28200000	rs17163135	-2.25	rs1010082	-2.98	1.40874	0.158913
METSIM.ADIPOSE.RNASEQ	KIAA1614	1	181000000	181000000	rs11582261	-3.03	rs12144934	5.03	1.39989	0.161545
METSIM.ADIPOSE.RNASEQ	NME7	1	169000000	169000000	rs2298902	2.75	rs1208377	-8.8	1.39421	0.163254
METSIM.ADIPOSE.RNASEQ	EPHB2	1	23000000	23200000	rs882025	-2.6	rs6687487	-6.41	1.38713	0.165401
METSIM.ADIPOSE.RNASEQ	SLC25A34	1	16100000	16100000	rs2496331	-3.02	rs35352784	-6.36	1.38515	0.166008
METSIM.ADIPOSE.RNASEQ	TRMT1L	1	185000000	185000000	rs4651254	2.68	rs118188	3.59	-1.38262	0.166781
METSIM.ADIPOSE.RNASEQ	AK5	1	77700000	78000000	rs6700924	-2.3	rs1498403	-4.97	-1.38237	0.166859
METSIM.ADIPOSE.RNASEQ	ABL2	1	179000000	179000000	rs997419	2.55	rs2636293	4.61	-1.38139	0.16716
METSIM.ADIPOSE.RNASEQ	EIF2D	1	207000000	207000000	rs3813973	2.67	rs11589	7.23	-1.36439	0.172445
METSIM.ADIPOSE.RNASEQ	C1orf226	1	162000000	162000000	rs10919293	2.51	rs12039600	8.85	1.36193	0.173221
METSIM.ADIPOSE.RNASEQ	MR1	1	181000000	181000000	rs11582261	-3.03	rs10797666	5.17	-1.34893	0.177358
METSIM.ADIPOSE.RNASEQ	CYP4B1	1	47200000	47300000	rs3766235	-2.94	rs942079	5.06	1.3463	0.178207
METSIM.ADIPOSE.RNASEQ	ERO1LB	1	236000000	236000000	rs6682352	3.29	rs941239	9.32	1.34481	0.178688
METSIM.ADIPOSE.RNASEQ	TMEM81	1	205000000	205000000	rs963550	-2.9	rs7520752	-4.36	-1.34329	0.179179
METSIM.ADIPOSE.RNASEQ	ARNT	1	151000000	151000000	rs1498308	3.16	rs11204737	9.41	-1.33731	0.181122
METSIM.ADIPOSE.RNASEQ	RABGAP1L	1	174000000	175000000	rs2236885	-3.78	rs6670617	5.88	1.31791	0.187533
METSIM.ADIPOSE.RNASEQ	LINC00568	1	150000000	150000000	rs509345	-3.24	rs1050818	3.35	-1.31282	0.189243
METSIM.ADIPOSE.RNASEQ	EXOSC10	1	11100000	11200000	rs11805515	2.38	rs7548659	5.88	1.308	0.190873
METSIM.ADIPOSE.RNASEQ	NPPA	1	11900000	11900000	rs4427416	-2.75	rs198372	-7.3	1.30788	0.190915
METSIM.ADIPOSE.RNASEQ	CROCC	1	17100000	17300000	rs978528	-3.01	rs3738815	9.11	-1.29317	0.195952
METSIM.ADIPOSE.RNASEQ	RWDD3	1	95700000	95700000	rs2391388	2.76	rs6666528	5.33	1.28933	0.197285
METSIM.ADIPOSE.RNASEQ	ZCCHC17	1	31800000	31800000	rs4949444	-3.47	rs7515867	-4.51	1.28724	0.198012
METSIM.ADIPOSE.RNASEQ	UBXN11	1	26600000	26600000	rs35015532	2.81	rs6663950	4.79	1.28217	0.199784
METSIM.ADIPOSE.RNASEQ	H6PD	1	9290000	9330000	rs7525571	-2.76	rs732950	-5.72	-1.2752	0.202238
METSIM.ADIPOSE.RNASEQ	SNAP47	1	228000000	228000000	rs12129350	2.95	rs12097239	-6.52	-1.27013	0.204038
METSIM.ADIPOSE.RNASEQ	ACOT11	1	55000000	55100000	rs478225	-3.29	rs299872	6.04	-1.26389	0.206271
METSIM.ADIPOSE.RNASEQ	LDLRAP1	1	25900000	25900000	rs10794641	3.73	rs11563	7.1	-1.26114	0.207259
METSIM.ADIPOSE.RNASEQ	SLC25A44	1	156000000	156000000	rs547915	-2.92	rs2842868	-8.23	1.25141	0.210786
METSIM.ADIPOSE.RNASEQ	FLVCR1-AS1	1	213000000	213000000	rs4951458	-2.77	rs2279692	-15.44	1.24701	0.212395
METSIM.ADIPOSE.RNASEQ	RNPEP	1	202000000	202000000	rs16849345	-2.57	rs6689634	4.99	-1.24428	0.213398
METSIM.ADIPOSE.RNASEQ	EDEM3	1	185000000	185000000	rs2207527	-2.81	rs861575	-5.17	-1.23656	0.21625
METSIM.ADIPOSE.RNASEQ	WDR63	1	85500000	85600000	rs10873653	3.62	rs817392	-4.95	-1.23499	0.216833
METSIM.ADIPOSE.RNASEQ	KIF1B	1	10300000	10400000	rs11805515	2.38	rs11803995	-6.78	1.23124	0.218232
METSIM.ADIPOSE.RNASEQ	EFCAB2	1	245000000	245000000	rs6687026	3.67	rs1979568	9.36	1.22637	0.220059
METSIM.ADIPOSE.RNASEQ	CNST	1	247000000	247000000	rs12410831	3.06	rs8344	-4.14	-1.21438	0.224601
METSIM.ADIPOSE.RNASEQ	ENSA	1	151000000	151000000	rs509345	-3.24	rs3754217	3.92	-1.20051	0.229942
METSIM.ADIPOSE.RNASEQ	DRAXIN	1	11800000	11800000	rs4427416	-2.75	rs4073574	-4.24	1.19954	0.230318
METSIM.ADIPOSE.RNASEQ	ISG15	1	949000	950000	rs2477782	2.63	rs2465126	-4.6	1.19499	0.232092
METSIM.ADIPOSE.RNASEQ	ZNF362	1	33700000	33800000	rs10798945	2.54	rs6679416	4.54	1.1939	0.232517
METSIM.ADIPOSE.RNASEQ	DBT	1	101000000	101000000	rs955336	2.89	rs2810422	-3.81	1.18925	0.234342
METSIM.ADIPOSE.RNASEQ	NDUFS2	1	161000000	161000000	rs11576830	2.76	rs4656994	-5.34	-1.18204	0.23719
METSIM.ADIPOSE.RNASEQ	MCOLN2	1	85400000	85500000	rs10873653	3.62	rs7522851	-8.72	1.17766	0.238933
METSIM.ADIPOSE.RNASEQ	TIMM17A	1	202000000	202000000	rs16849345	-2.57	rs7513	6.69	-1.1705	0.2418
METSIM.ADIPOSE.RNASEQ	METTL13	1	172000000	172000000	rs10753195	2.93	rs6656814	5.63	-1.16992	0.242031
METSIM.ADIPOSE.RNASEQ	ADAMTS4	1	161000000	161000000	rs11576830	2.76	rs2073655	4.61	-1.1683	0.242686
METSIM.ADIPOSE.RNASEQ	MAN1C1	1	25900000	26100000	rs768199	3.67	rs10902649	4.96	1.15233	0.249187
METSIM.ADIPOSE.RNASEQ	PADI4	1	17600000	17700000	rs978528	-3.01	rs12037653	5.98	-1.1505	0.249938
METSIM.ADIPOSE.RNASEQ	TOMM40L	1	161000000	161000000	rs11576830	2.76	rs6427618	-3.84	-1.14946	0.250367
METSIM.ADIPOSE.RNASEQ	FBXO2	1	11700000	11700000	rs4427416	-2.75	rs909934	7.07	1.14828	0.250855
METSIM.ADIPOSE.RNASEQ	CDC7	1	92000000	92000000	rs3767853	2.64	rs13447526	-8.38	1.14452	0.252406
METSIM.ADIPOSE.RNASEQ	MACF1	1	39500000	40000000	rs1180280	2.63	rs230284	3.69	1.144	0.252623
METSIM.ADIPOSE.RNASEQ	PPP2R5A	1	212000000	213000000	rs903124	-3.05	rs4951583	-4.74	-1.14381	0.252704
METSIM.ADIPOSE.RNASEQ	SMG5	1	156000000	156000000	rs547915	-2.92	rs949464	-12.54	-1.14208	0.253422
METSIM.ADIPOSE.RNASEQ	WARS2	1	120000000	120000000	rs10923714	-3.05	rs2645303	-10.68	1.12692	0.259776
METSIM.ADIPOSE.RNASEQ	SCNM1	1	151000000	151000000	rs6701819	-2.21	rs10305649	5.84	1.10944	0.26724
METSIM.ADIPOSE.RNASEQ	RERE	1	8410000	8880000	rs7528376	-3.05	rs2708633	8.32	-1.10619	0.268643
METSIM.ADIPOSE.RNASEQ	CERS2	1	151000000	151000000	rs13294	3.02	rs12410869	5.02	1.10282	0.270104
METSIM.ADIPOSE.RNASEQ	PYCR2	1	226000000	226000000	rs3219123	-2.38	rs12031056	4.82	-1.10107	0.270868
METSIM.ADIPOSE.RNASEQ	FAM20B	1	179000000	179000000	rs997419	2.55	rs4271171	6.45	1.09944	0.271577
METSIM.ADIPOSE.RNASEQ	CNTN2	1	205000000	205000000	rs963550	-2.9	rs9787334	9.76	-1.08762	0.276764
METSIM.ADIPOSE.RNASEQ	LHX4	1	180000000	180000000	rs7513944	2.75	rs357044	-3.75	-1.08637	0.277315
METSIM.ADIPOSE.RNASEQ	CCDC163P	1	46000000	46000000	rs4660863	2.33	rs2991966	14.47	-1.07296	0.28329
METSIM.ADIPOSE.RNASEQ	UAP1	1	163000000	163000000	rs10919293	2.51	rs11588419	4.06	-1.06671	0.286104
METSIM.ADIPOSE.RNASEQ	PAQR6	1	156000000	156000000	rs547915	-2.92	rs1043165	-10.27	-1.05978	0.289244
METSIM.ADIPOSE.RNASEQ	OSCP1	1	36900000	36900000	rs523553	-2.39	rs16822801	4.51	-1.059	0.2896
METSIM.ADIPOSE.RNASEQ	CNIH4	1	225000000	225000000	rs6698799	3.17	rs7517754	-10.88	-1.05762	0.290228
METSIM.ADIPOSE.RNASEQ	NBPF3	1	21800000	21800000	rs1256334	2.58	rs4654947	15	-1.05249	0.292575
METSIM.ADIPOSE.RNASEQ	SRSF10	1	24300000	24300000	rs12407356	-2.54	rs10903077	-4.46	1.05232	0.292653
METSIM.ADIPOSE.RNASEQ	SCCPDH	1	247000000	247000000	rs6684181	3.06	rs12737081	-4.61	1.04723	0.294994
METSIM.ADIPOSE.RNASEQ	DNAJB4	1	78400000	78500000	rs6700924	-2.3	rs1780050	4.76	-1.03849	0.299043
METSIM.ADIPOSE.RNASEQ	RAP1A	1	112000000	112000000	rs817582	-3.09	rs17665274	-7.06	-1.0371	0.299691
METSIM.ADIPOSE.RNASEQ	FBXO6	1	11700000	11700000	rs4427416	-2.75	rs3125815	-7.86	1.03443	0.300933
METSIM.ADIPOSE.RNASEQ	FAM69A	1	93300000	93400000	rs680285	2.12	rs10782945	-4.26	1.02667	0.304574
METSIM.ADIPOSE.RNASEQ	GNPAT	1	231000000	231000000	rs2793092	3.11	rs531592	8.32	-1.021	0.307254
METSIM.ADIPOSE.RNASEQ	FCGR2C	1	162000000	162000000	rs11576830	2.76	rs1256286	7.11	-1.01757	0.308882
METSIM.ADIPOSE.RNASEQ	FNDC5	1	33300000	33300000	rs16835227	-2.52	rs4951788	4.97	-1.00423	0.31527
METSIM.ADIPOSE.RNASEQ	CEP85	1	26600000	26600000	rs35015532	2.81	rs4585968	5.65	0.99959	0.317509
METSIM.ADIPOSE.RNASEQ	MUTYH	1	45800000	45800000	rs16832309	3.09	rs12139364	-6.22	-0.99277	0.320822
METSIM.ADIPOSE.RNASEQ	LEPROT	1	65900000	65900000	rs7553101	-3.6	rs3790434	5.25	-0.9867	0.323788
METSIM.ADIPOSE.RNASEQ	TNN	1	175000000	175000000	rs2236885	-3.78	rs6656284	-3.81	0.98066	0.326762
METSIM.ADIPOSE.RNASEQ	SRP9	1	226000000	226000000	rs12568108	-2.35	rs868966	4.06	-0.97102	0.331539
METSIM.ADIPOSE.RNASEQ	WDR77	1	112000000	112000000	rs12145219	3.48	rs6537704	5.62	-0.96881	0.332638
METSIM.ADIPOSE.RNASEQ	THEMIS2	1	28200000	28200000	rs17163135	-2.25	rs3766398	5.48	-0.96685	0.333617
METSIM.ADIPOSE.RNASEQ	PADI2	1	17400000	17400000	rs978528	-3.01	rs2014725	-8.71	0.96627	0.333908
METSIM.ADIPOSE.RNASEQ	SYPL2	1	110000000	110000000	rs7540934	-3.51	rs1765756	6.53	0.96527	0.334407
METSIM.ADIPOSE.RNASEQ	TSSK3	1	32800000	32800000	rs640991	-3.66	rs2273376	5.18	0.964	0.335046
METSIM.ADIPOSE.RNASEQ	EIF2B3	1	45300000	45500000	rs11573590	3.23	rs263998	3.86	0.95275	0.340716
METSIM.ADIPOSE.RNASEQ	TRAF3IP3	1	210000000	210000000	rs2660637	-2.37	rs627670	-3.94	0.9483	0.342975
METSIM.ADIPOSE.RNASEQ	SARS	1	110000000	110000000	rs1759487	2.14	rs3120625	-2.89	0.94514	0.344586
METSIM.ADIPOSE.RNASEQ	PTPN14	1	215000000	215000000	rs17764516	-2.94	rs335555	3.43	-0.93072	0.352001
METSIM.ADIPOSE.RNASEQ	CCBL2	1	89400000	89500000	rs4656075	-2.5	rs7532151	-9.56	0.92783	0.353496
METSIM.ADIPOSE.RNASEQ	C1orf109	1	38100000	38200000	rs2085993	-2.96	rs684260	-4.89	0.926	0.354446
METSIM.ADIPOSE.RNASEQ	MEAF6	1	38000000	38000000	rs563293	-3.14	rs11586828	-6.33	-0.92305	0.35598
METSIM.ADIPOSE.RNASEQ	FLG	1	152000000	152000000	rs4845604	3.37	rs1552991	9.28	0.9211	0.357
METSIM.ADIPOSE.RNASEQ	PTBP2	1	97200000	97300000	rs12124488	-2.48	rs11165687	5.32	-0.91876	0.358222
METSIM.ADIPOSE.RNASEQ	AK2	1	33500000	33500000	rs10798945	2.54	rs3863724	-4.85	0.918	0.358617
METSIM.ADIPOSE.RNASEQ	COA6	1	235000000	235000000	rs10910470	3.73	rs6586384	10.67	0.9015	0.367321
METSIM.ADIPOSE.RNASEQ	TNFRSF14	1	2490000	2500000	rs12082516	3.49	rs10797432	5.32	-0.90108	0.367547
METSIM.ADIPOSE.RNASEQ	RP11-122G18.5	1	161000000	161000000	rs11576830	2.76	rs16832813	-8.47	0.88938	0.373797
METSIM.ADIPOSE.RNASEQ	ABCD3	1	94900000	95000000	rs7533303	-2.74	rs12123807	6.03	0.88909	0.373953
METSIM.ADIPOSE.RNASEQ	CCSAP	1	229000000	229000000	rs11583419	-3.23	rs237747	7.42	0.88907	0.373966
METSIM.ADIPOSE.RNASEQ	OTUD3	1	20200000	20200000	rs6672057	-2.83	rs10916668	7.83	-0.88768	0.374713
METSIM.ADIPOSE.RNASEQ	RP11-318C24.2	1	176000000	176000000	rs1485382	-3.77	rs6680839	-3.56	-0.88617	0.375524
METSIM.ADIPOSE.RNASEQ	IFI16	1	159000000	159000000	rs863013	-2.8	rs12239437	6.15	0.88555	0.37586
METSIM.ADIPOSE.RNASEQ	ERMAP	1	43300000	43300000	rs1098782	2.83	rs12406279	-7.68	0.88524	0.376028
METSIM.ADIPOSE.RNASEQ	C1orf174	1	3810000	3820000	rs2493272	3.15	rs7367066	-11.02	0.868	0.385394
METSIM.ADIPOSE.RNASEQ	TMED5	1	93600000	93600000	rs12133060	-2.28	rs546	-6.37	-0.86793	0.385431
METSIM.ADIPOSE.RNASEQ	POMGNT1	1	46700000	46700000	rs3766235	-2.94	rs17413652	-4.58	0.86551	0.386757
METSIM.ADIPOSE.RNASEQ	FCRLB	1	162000000	162000000	rs2307418	2.43	rs7520519	-4.95	0.8619	0.388741
METSIM.ADIPOSE.RNASEQ	RAB7L1	1	206000000	206000000	rs963550	-2.9	rs823114	-5.66	-0.85461	0.392767
METSIM.ADIPOSE.RNASEQ	FLVCR1	1	213000000	213000000	rs4951458	-2.77	rs3768548	8.12	-0.85456	0.392797
METSIM.ADIPOSE.RNASEQ	MTHFR	1	11800000	11900000	rs4427416	-2.75	rs1023252	4.39	0.85416	0.393015
METSIM.ADIPOSE.RNASEQ	GBP5	1	89700000	89700000	rs4656075	-2.5	rs4655912	5.63	0.85161	0.39443
METSIM.ADIPOSE.RNASEQ	RP11-356N1.2	1	109000000	109000000	rs11578263	-3.39	rs1618973	7.59	-0.84906	0.395845
METSIM.ADIPOSE.RNASEQ	MIIP	1	12100000	12100000	rs4427416	-2.75	rs12724129	3.63	-0.84805	0.39641
METSIM.ADIPOSE.RNASEQ	METTL18	1	170000000	170000000	rs2298902	2.75	rs12135361	-11.33	0.8372	0.402479
METSIM.ADIPOSE.RNASEQ	ZBTB48	1	6640000	6650000	rs1883604	-2.83	rs1010584	-3.66	-0.83341	0.404611
METSIM.ADIPOSE.RNASEQ	2021-09-15	1	87300000	87400000	rs932185	-2.77	rs5845	4.67	-0.83175	0.405552
METSIM.ADIPOSE.RNASEQ	HFM1	1	91700000	91900000	rs6700854	2.77	rs282057	7.76	0.82671	0.408401
METSIM.ADIPOSE.RNASEQ	SV2A	1	150000000	150000000	rs509345	-3.24	rs17643644	-4.03	0.82582	0.408905
METSIM.ADIPOSE.RNASEQ	TRNAU1AP	1	28900000	28900000	rs17163135	-2.25	rs580800	-3.39	0.82027	0.412062
METSIM.ADIPOSE.RNASEQ	PGM1	1	64100000	64100000	rs2269236	-3.03	rs2269260	-5.52	0.81938	0.412568
METSIM.ADIPOSE.RNASEQ	ANGEL2	1	213000000	213000000	rs4951458	-2.77	rs10864032	6.64	-0.81879	0.412904
METSIM.ADIPOSE.RNASEQ	RPS8	1	45200000	45200000	rs11573590	3.23	rs11803622	-5.63	-0.8155	0.414788
METSIM.ADIPOSE.RNASEQ	LRRC39	1	101000000	101000000	rs955336	2.89	rs6703167	7.57	0.81101	0.417359
METSIM.ADIPOSE.RNASEQ	C1orf228	1	45100000	45200000	rs11573590	3.23	rs7539312	4.94	-0.8024	0.422319
METSIM.ADIPOSE.RNASEQ	SERINC2	1	31900000	31900000	rs4949444	-3.47	rs6659255	-6.34	-0.79739	0.425222
METSIM.ADIPOSE.RNASEQ	CTPS1	1	41400000	41500000	rs7551564	2.85	rs7533657	-7.14	0.79678	0.425576
METSIM.ADIPOSE.RNASEQ	APOA1BP	1	157000000	157000000	rs547915	-2.92	rs3795732	-5.88	-0.79621	0.425913
METSIM.ADIPOSE.RNASEQ	NBPF12	1	146000000	146000000	rs4950322	2.04	rs521687	-5.15	-0.79055	0.429207
METSIM.ADIPOSE.RNASEQ	RTCA	1	101000000	101000000	rs955336	2.89	rs7543453	5.86	-0.78822	0.430566
METSIM.ADIPOSE.RNASEQ	HSPB11	1	54400000	54400000	rs17108782	-2.41	rs12063777	-4.58	0.78095	0.434832
METSIM.ADIPOSE.RNASEQ	MFSD4	1	206000000	206000000	rs963550	-2.9	rs11240524	-4.18	-0.77904	0.435957
METSIM.ADIPOSE.RNASEQ	STPG1	1	24700000	24700000	rs6424099	2.91	rs195718	-5.68	-0.7782	0.436451
METSIM.ADIPOSE.RNASEQ	ACOT7	1	6320000	6450000	rs1883604	-2.83	rs6663299	9.14	-0.77332	0.439333
METSIM.ADIPOSE.RNASEQ	RP4-717I23.3	1	93700000	93800000	rs11164969	-2.39	rs6701250	-14.14	-0.76321	0.44534
METSIM.ADIPOSE.RNASEQ	FH	1	242000000	242000000	rs3007744	-3.35	rs2144	3.68	0.76094	0.446695
METSIM.ADIPOSE.RNASEQ	AK4	1	65600000	65700000	rs7553101	-3.6	rs2889130	-4.64	0.76049	0.44696
METSIM.ADIPOSE.RNASEQ	IVNS1ABP	1	185000000	185000000	rs4651254	2.68	rs6685999	3.82	-0.75935	0.44764
METSIM.ADIPOSE.RNASEQ	MANEAL	1	38300000	38300000	rs2085993	-2.96	rs12743834	-4.69	0.75662	0.449277
METSIM.ADIPOSE.RNASEQ	EXTL2	1	101000000	101000000	rs955336	2.89	rs3737580	-6.47	0.75628	0.449483
METSIM.ADIPOSE.RNASEQ	DDX59	1	201000000	201000000	rs7535428	2.49	rs4437908	-10.86	0.75599	0.449653
METSIM.ADIPOSE.RNASEQ	CCDC18	1	93600000	93700000	rs11164969	-2.39	rs17131699	-6.19	-0.75519	0.450138
METSIM.ADIPOSE.RNASEQ	SMG7	1	183000000	184000000	rs2986546	1.97	rs10911353	-5.16	-0.74969	0.453442
METSIM.ADIPOSE.RNASEQ	RNASEL	1	183000000	183000000	rs4271175	-3	rs11072	5.53	-0.74944	0.453594
METSIM.ADIPOSE.RNASEQ	CCDC23	1	43300000	43300000	rs1098782	2.83	rs323719	8.65	0.7466	0.455306
METSIM.ADIPOSE.RNASEQ	CDC42BPA	1	227000000	228000000	rs17580122	-3.58	rs4329477	-4.2	0.74258	0.457734
METSIM.ADIPOSE.RNASEQ	PPT1	1	40500000	40600000	rs1180280	2.63	rs4660159	-4.21	-0.73648	0.461439
METSIM.ADIPOSE.RNASEQ	LAMB3	1	210000000	210000000	rs17188009	-3.14	rs2298928	3.99	-0.73404	0.462922
METSIM.ADIPOSE.RNASEQ	TYW3	1	75200000	75200000	rs12085647	3.3	rs3819946	-3.98	-0.73039	0.465153
METSIM.ADIPOSE.RNASEQ	GSTM4	1	110000000	110000000	rs7545139	-3.56	rs12745189	-5.57	-0.72922	0.465868
METSIM.ADIPOSE.RNASEQ	OVGP1	1	112000000	112000000	rs12145219	3.48	rs1264888	-10.38	-0.72393	0.469109
METSIM.ADIPOSE.RNASEQ	PLCH2	1	2360000	2440000	rs12082516	3.49	rs12731309	8.54	-0.723	0.46968
METSIM.ADIPOSE.RNASEQ	NECAP2	1	16800000	16800000	rs11260721	2.33	rs157134	6.48	0.72005	0.471493
METSIM.ADIPOSE.RNASEQ	HPCAL4	1	40100000	40200000	rs1180280	2.63	rs546422	5.3	0.71811	0.472688
METSIM.ADIPOSE.RNASEQ	SEMA4A	1	156000000	156000000	rs547915	-2.92	rs3738581	8.8	-0.71492	0.474657
METSIM.ADIPOSE.RNASEQ	NOS1AP	1	162000000	162000000	rs10919293	2.51	rs6679693	5.51	0.7146	0.474858
METSIM.ADIPOSE.RNASEQ	THEM5	1	152000000	152000000	rs4845604	3.37	rs939595	3.77	0.71243	0.476196
METSIM.ADIPOSE.RNASEQ	TTC13	1	231000000	231000000	rs4846997	-2.88	rs4846886	-6.09	0.70163	0.482908
METSIM.ADIPOSE.RNASEQ	TADA1	1	167000000	167000000	rs6677499	-2.83	rs2272793	4.96	0.698	0.485177
METSIM.ADIPOSE.RNASEQ	CC2D1B	1	52800000	52800000	rs10888744	1.81	rs17372640	9.67	-0.69564	0.486656
METSIM.ADIPOSE.RNASEQ	KLHDC7A	1	18800000	18800000	rs41413647	-3.06	rs7528206	10.22	-0.69446	0.487393
METSIM.ADIPOSE.RNASEQ	DCST2	1	155000000	155000000	rs4971066	2.71	rs11264303	-5.37	-0.68215	0.495146
METSIM.ADIPOSE.RNASEQ	CCDC17	1	46100000	46100000	rs4660863	2.33	rs7524495	3.89	0.67987	0.49659
METSIM.ADIPOSE.RNASEQ	UCHL5	1	193000000	193000000	rs6658382	-3.12	rs10489874	3.91	-0.67781	0.497895
METSIM.ADIPOSE.RNASEQ	RPS6KA1	1	26900000	26900000	rs35015532	2.81	rs2783626	4.75	-0.66799	0.504142
METSIM.ADIPOSE.RNASEQ	KIAA1522	1	33200000	33200000	rs16835227	-2.52	rs2184931	-5.57	-0.66437	0.506451
METSIM.ADIPOSE.RNASEQ	CPSF3L	1	1250000	1260000	rs2477782	2.63	rs12142199	4.08	0.6638	0.506816
METSIM.ADIPOSE.RNASEQ	PSMD4	1	151000000	151000000	rs6701819	-2.21	rs10788804	-5.44	-0.66181	0.50809
METSIM.ADIPOSE.RNASEQ	S100A5	1	154000000	154000000	rs4309017	3.77	rs4845568	-3.45	-0.65951	0.509566
METSIM.ADIPOSE.RNASEQ	RCC1	1	28800000	28900000	rs17163135	-2.25	rs7523070	-4.15	-0.65758	0.510811
METSIM.ADIPOSE.RNASEQ	ADSS	1	245000000	245000000	rs3003228	-3.03	rs3102474	-3.6	-0.65461	0.51272
METSIM.ADIPOSE.RNASEQ	COLGALT2	1	184000000	184000000	rs2207527	-2.81	rs1327136	-8.85	-0.64959	0.515958
METSIM.ADIPOSE.RNASEQ	DR1	1	93800000	93800000	rs11164969	-2.39	rs6701250	5.74	0.64845	0.516696
METSIM.ADIPOSE.RNASEQ	COL24A1	1	86200000	86600000	rs4420136	2.69	rs11161714	-5.38	0.63867	0.523039
METSIM.ADIPOSE.RNASEQ	PYHIN1	1	159000000	159000000	rs863013	-2.8	rs2325704	-4.89	0.63821	0.523335
METSIM.ADIPOSE.RNASEQ	DEPDC1	1	68900000	69000000	rs12030710	-2.16	rs6671127	-4.33	-0.63742	0.523849
METSIM.ADIPOSE.RNASEQ	DSTYK	1	205000000	205000000	rs963550	-2.9	rs11240351	-4.38	0.63097	0.528061
METSIM.ADIPOSE.RNASEQ	B3GALNT2	1	236000000	236000000	rs6674438	2.3	rs381674	-7.92	0.63036	0.528458
METSIM.ADIPOSE.RNASEQ	LEPR	1	65900000	66100000	rs7553101	-3.6	rs9436748	-6.82	-0.62996	0.528719
METSIM.ADIPOSE.RNASEQ	TAF13	1	110000000	110000000	rs17616564	2.48	rs8856	6.35	-0.62994	0.528733
METSIM.ADIPOSE.RNASEQ	FMO2	1	171000000	171000000	rs2075648	-2.87	rs1920152	3.94	-0.62679	0.530797
METSIM.ADIPOSE.RNASEQ	OR2W3	1	248000000	248000000	rs2640034	-3.2	rs28417119	3.6	0.62514	0.531879
METSIM.ADIPOSE.RNASEQ	CSRP1	1	201000000	201000000	rs16849345	-2.57	rs2148619	-4.2	0.61936	0.535677
METSIM.ADIPOSE.RNASEQ	HS2ST1	1	87400000	87600000	rs7551430	2.78	rs2390264	-4.51	0.61299	0.53988
METSIM.ADIPOSE.RNASEQ	PDZK1IP1	1	47600000	47700000	rs9333016	-2.15	rs2248907	-7.12	0.605	0.545179
METSIM.ADIPOSE.RNASEQ	GSTM3	1	110000000	110000000	rs7545139	-3.56	rs11101992	11.57	-0.59347	0.552869
METSIM.ADIPOSE.RNASEQ	AL357673.1	1	54600000	54600000	rs478225	-3.29	rs7519887	-6.81	0.59277	0.553338
METSIM.ADIPOSE.RNASEQ	SLC35E2B	1	1590000	1620000	rs2477782	2.63	rs6604981	5.93	-0.58751	0.55686
METSIM.ADIPOSE.RNASEQ	ATPIF1	1	28600000	28600000	rs17163135	-2.25	rs3767306	-6.94	-0.58125	0.561071
METSIM.ADIPOSE.RNASEQ	LMO4	1	87800000	87800000	rs7551430	2.78	rs1490168	3.62	-0.58113	0.561153
METSIM.ADIPOSE.RNASEQ	SLC41A1	1	206000000	206000000	rs963550	-2.9	rs823082	-6.97	-0.57905	0.562556
METSIM.ADIPOSE.RNASEQ	POGZ	1	151000000	151000000	rs4845604	3.37	rs4603	5.32	-0.57288	0.566728
METSIM.ADIPOSE.RNASEQ	KIAA0040	1	175000000	175000000	rs2236885	-3.78	rs10912922	7.12	0.56827	0.569851
METSIM.ADIPOSE.RNASEQ	WRAP73	1	3550000	3570000	rs2483289	-3.57	rs12408890	-7.7	0.5675	0.570373
METSIM.ADIPOSE.RNASEQ	LGALS8	1	237000000	237000000	rs6682352	3.29	rs2799410	-7.53	0.56591	0.571456
METSIM.ADIPOSE.RNASEQ	LINC00339	1	22400000	22400000	rs1256334	2.58	rs11586488	13.69	0.56464	0.572317
METSIM.ADIPOSE.RNASEQ	GSTM5	1	110000000	110000000	rs7545139	-3.56	rs3754446	-9.16	0.56279	0.57358
METSIM.ADIPOSE.RNASEQ	ADC	1	33500000	33600000	rs10798945	2.54	rs2306258	4.42	0.55614	0.578113
METSIM.ADIPOSE.RNASEQ	SLC2A1-AS1	1	43400000	43400000	rs839758	2.9	rs12718444	11.67	0.55542	0.578606
METSIM.ADIPOSE.RNASEQ	MUL1	1	20800000	20800000	rs12141992	2.61	rs12724366	8.43	0.55461	0.579159
METSIM.ADIPOSE.RNASEQ	HRNR	1	152000000	152000000	rs4845604	3.37	rs1552991	-6.3	-0.5513	0.581425
METSIM.ADIPOSE.RNASEQ	SUCO	1	173000000	173000000	rs859665	-3.38	rs730278	-4.73	0.54748	0.584047
METSIM.ADIPOSE.RNASEQ	CFHR3	1	197000000	197000000	rs4388642	-2.41	rs572515	-13.08	-0.54724	0.584215
METSIM.ADIPOSE.RNASEQ	ZFP69	1	40900000	41000000	rs16865693	-2.76	rs11208254	-7.87	-0.54639	0.584798
METSIM.ADIPOSE.RNASEQ	NADK	1	1680000	1710000	rs2477782	2.63	rs7531583	5.17	-0.54619	0.584936
METSIM.ADIPOSE.RNASEQ	RAP1GAP	1	21900000	22000000	rs1256334	2.58	rs10493008	6.5	-0.54602	0.585052
METSIM.ADIPOSE.RNASEQ	TIPRL	1	168000000	168000000	rs16860526	-2.88	rs2235207	-8.9	-0.54281	0.587262
METSIM.ADIPOSE.RNASEQ	TDRKH	1	152000000	152000000	rs4845604	3.37	rs1781423	10.33	0.54259	0.587411
METSIM.ADIPOSE.RNASEQ	PPIE	1	40200000	40200000	rs1180280	2.63	rs12074147	7.58	-0.53047	0.595789
METSIM.ADIPOSE.RNASEQ	PPFIA4	1	203000000	203000000	rs4325195	-3.17	rs2270543	-5.56	0.50026	0.61689
METSIM.ADIPOSE.RNASEQ	AL161915.1	1	54600000	54600000	rs478225	-3.29	rs7524477	9.24	0.49656	0.619497
METSIM.ADIPOSE.RNASEQ	GABPB2	1	151000000	151000000	rs6701819	-2.21	rs6694357	5.09	-0.48974	0.624316
METSIM.ADIPOSE.RNASEQ	RAVER2	1	65200000	65300000	rs7553101	-3.6	rs1338516	-3.76	0.48708	0.626202
METSIM.ADIPOSE.RNASEQ	LRRC8B	1	90000000	90100000	rs2390794	-2.5	rs7516314	10.76	0.48684	0.626372
METSIM.ADIPOSE.RNASEQ	RP4-794H19.1	1	59300000	59400000	rs338922	-3.33	rs2011623	5.41	0.48668	0.626488
METSIM.ADIPOSE.RNASEQ	USF1	1	161000000	161000000	rs11576830	2.76	rs2516839	-7.45	-0.48339	0.628817
METSIM.ADIPOSE.RNASEQ	RP11-88H9.2	1	113000000	113000000	rs894848	2.63	rs508594	4.4	-0.48313	0.629001
METSIM.ADIPOSE.RNASEQ	LY9	1	161000000	161000000	rs1041068	-3.53	rs2779800	-4.74	-0.48065	0.630763
METSIM.ADIPOSE.RNASEQ	AGBL4	1	49000000	50500000	rs320014	-3.63	rs3899856	-4.44	0.4765	0.633716
METSIM.ADIPOSE.RNASEQ	FAM73A	1	78200000	78300000	rs6700924	-2.3	rs9729146	-3.88	-0.47232	0.636698
METSIM.ADIPOSE.RNASEQ	INPP5B	1	38300000	38400000	rs2085993	-2.96	rs2306627	13.78	-0.47216	0.636812
METSIM.ADIPOSE.RNASEQ	GBP4	1	89600000	89700000	rs4656075	-2.5	rs11587221	5.55	0.47072	0.637838
METSIM.ADIPOSE.RNASEQ	LZIC	1	9980000	10000000	rs7525571	-2.76	rs6669846	-4.05	-0.46947	0.638737
METSIM.ADIPOSE.RNASEQ	ZMYM4	1	35700000	35900000	rs7525948	-2.24	rs634335	-3.94	-0.46245	0.643758
METSIM.ADIPOSE.RNASEQ	NDUFS5	1	39500000	39500000	rs12026925	2.33	rs3901310	4.63	0.46221	0.643933
METSIM.ADIPOSE.RNASEQ	DAP3	1	156000000	156000000	rs547915	-2.92	rs10908481	-4.86	0.45709	0.647607
METSIM.ADIPOSE.RNASEQ	PNRC2	1	24300000	24300000	rs12407356	-2.54	rs10903077	-11.83	-0.45635	0.648136
METSIM.ADIPOSE.RNASEQ	THBS3	1	155000000	155000000	rs4971066	2.71	rs914615	-7.86	-0.45588	0.648476
METSIM.ADIPOSE.RNASEQ	FPGT	1	74700000	74700000	rs484649	2.08	rs792321	-6.32	-0.45547	0.648772
METSIM.ADIPOSE.RNASEQ	FMO5	1	147000000	147000000	rs3766505	-2.32	rs11239951	5.21	-0.45202	0.651253
METSIM.ADIPOSE.RNASEQ	TCEANC2	1	54500000	54600000	rs478225	-3.29	rs7524477	6.61	0.4487	0.653647
METSIM.ADIPOSE.RNASEQ	CHI3L1	1	203000000	203000000	rs4325195	-3.17	rs946262	-5.87	0.44801	0.654149
METSIM.ADIPOSE.RNASEQ	DCAF6	1	168000000	168000000	rs1723018	-4.52	rs10489206	-5.08	0.44743	0.654566
METSIM.ADIPOSE.RNASEQ	TTF2	1	118000000	118000000	rs7512111	-2.87	rs12029623	6.6	-0.44728	0.654675
METSIM.ADIPOSE.RNASEQ	CEPT1	1	112000000	112000000	rs10857831	3.49	rs9970286	9.64	-0.44384	0.657155
METSIM.ADIPOSE.RNASEQ	AP4B1	1	114000000	114000000	rs6679677	7.45	rs7554019	-3.92	0.43762	0.661662
METSIM.ADIPOSE.RNASEQ	TARBP1	1	235000000	235000000	rs10910470	3.73	rs4920256	5.9	-0.4332	0.664866
METSIM.ADIPOSE.RNASEQ	PM20D1	1	206000000	206000000	rs963550	-2.9	rs708727	-13.07	0.43291	0.665077
METSIM.ADIPOSE.RNASEQ	HECTD3	1	45500000	45500000	rs11573590	3.23	rs452989	-5.23	-0.42932	0.667692
METSIM.ADIPOSE.RNASEQ	LRRC47	1	3700000	3710000	rs2483289	-3.57	rs8520	-6.17	0.42908	0.667863
METSIM.ADIPOSE.RNASEQ	ADAM15	1	155000000	155000000	rs4971066	2.71	rs9297	-4.68	0.4288	0.66807
METSIM.ADIPOSE.RNASEQ	NUDT17	1	146000000	146000000	rs10910829	3.47	rs2018027	7.82	-0.42758	0.668955
METSIM.ADIPOSE.RNASEQ	PRKAB2	1	147000000	147000000	rs3766505	-2.32	rs10900321	-8.33	-0.42393	0.671617
METSIM.ADIPOSE.RNASEQ	SF3A3	1	38400000	38500000	rs2085993	-2.96	rs4072980	8.12	0.42198	0.673043
METSIM.ADIPOSE.RNASEQ	CDA	1	20900000	20900000	rs12141992	2.61	rs2072671	7.21	0.42003	0.674462
METSIM.ADIPOSE.RNASEQ	MRPL20	1	1340000	1340000	rs2477782	2.63	rs35242196	7.88	0.41753	0.676294
METSIM.ADIPOSE.RNASEQ	DAB1	1	57500000	59000000	rs2764664	-3.38	rs6656025	-4.28	0.41718	0.676549
METSIM.ADIPOSE.RNASEQ	PSMB4	1	151000000	151000000	rs4845604	3.37	rs6704126	-4.33	-0.41429	0.678664
METSIM.ADIPOSE.RNASEQ	SLC5A9	1	48700000	48700000	rs320014	-3.63	rs960722	4.62	0.41273	0.679805
METSIM.ADIPOSE.RNASEQ	ENAH	1	226000000	226000000	rs12568108	-2.35	rs12038476	-4.8	0.40239	0.687399
METSIM.ADIPOSE.RNASEQ	FMO1	1	171000000	171000000	rs2232809	2.93	rs7527478	3.89	0.40076	0.688593
METSIM.ADIPOSE.RNASEQ	ZNF124	1	247000000	247000000	rs6684181	3.06	rs4925715	-10.63	0.4005	0.68879
METSIM.ADIPOSE.RNASEQ	GADD45A	1	68200000	68200000	rs11209050	3.1	rs12085093	-4.55	-0.39898	0.689906
METSIM.ADIPOSE.RNASEQ	DYRK3	1	207000000	207000000	rs3813973	2.67	rs7549114	-4.75	0.39864	0.69016
METSIM.ADIPOSE.RNASEQ	DPYD	1	97500000	98400000	rs6696976	3.26	rs7555294	-4.18	-0.39719	0.691227
METSIM.ADIPOSE.RNASEQ	TCEA3	1	23700000	23800000	rs2811981	-2.45	rs1198433	-6.29	-0.39349	0.693955
METSIM.ADIPOSE.RNASEQ	C1orf85	1	156000000	156000000	rs547915	-2.92	rs949464	-8.75	-0.39113	0.695699
METSIM.ADIPOSE.RNASEQ	ZNHIT6	1	86100000	86200000	rs4420136	2.69	rs17399027	7.43	-0.39101	0.695787
METSIM.ADIPOSE.RNASEQ	E2F2	1	23800000	23900000	rs2811981	-2.45	rs7523811	-4.14	-0.38441	0.700676
METSIM.ADIPOSE.RNASEQ	B3GALT6	1	1170000	1170000	rs2477782	2.63	rs12036216	-9.07	0.38195	0.702502
METSIM.ADIPOSE.RNASEQ	C1orf159	1	1020000	1050000	rs2477782	2.63	rs6689308	-5.96	-0.37792	0.70549
METSIM.ADIPOSE.RNASEQ	DIEXF	1	210000000	210000000	rs1542981	-2.31	rs17389541	4.26	-0.37669	0.706401
METSIM.ADIPOSE.RNASEQ	C1orf27	1	186000000	186000000	rs651967	1.81	rs6682896	-5.62	-0.37516	0.70754
METSIM.ADIPOSE.RNASEQ	PRMT6	1	108000000	108000000	rs6662404	-2.73	rs1730859	-10.91	0.3733	0.708928
METSIM.ADIPOSE.RNASEQ	SPTA1	1	159000000	159000000	rs856084	-2.78	rs6675810	6.13	0.36913	0.712032
METSIM.ADIPOSE.RNASEQ	C4BPB	1	207000000	207000000	rs3813973	2.67	rs12711513	4.9	-0.36788	0.712965
METSIM.ADIPOSE.RNASEQ	SMIM1	1	3690000	3690000	rs2483289	-3.57	rs10797348	5.58	0.36705	0.713585
METSIM.ADIPOSE.RNASEQ	RPS6KC1	1	213000000	213000000	rs4951458	-2.77	rs11120082	-5.41	0.36578	0.714531
METSIM.ADIPOSE.RNASEQ	UROD	1	45500000	45500000	rs11573590	3.23	rs6678726	-8.11	-0.36501	0.715106
METSIM.ADIPOSE.RNASEQ	LAMC1	1	183000000	183000000	rs10911097	-2.44	rs12138053	-4.59	0.36499	0.71512
METSIM.ADIPOSE.RNASEQ	CLIC4	1	25100000	25200000	rs4648890	-4.5	rs3131521	5.11	0.3642	0.715712
METSIM.ADIPOSE.RNASEQ	HMGN2	1	26800000	26800000	rs35015532	2.81	rs6598969	5.1	0.36047	0.718497
METSIM.ADIPOSE.RNASEQ	RIMKLA	1	42800000	42900000	rs1098782	2.83	rs9803864	4.68	-0.35938	0.719309
METSIM.ADIPOSE.RNASEQ	TMOD4	1	151000000	151000000	rs6701819	-2.21	rs28730724	-3.06	0.35827	0.720139
METSIM.ADIPOSE.RNASEQ	CHML	1	242000000	242000000	rs3007744	-3.35	rs3819981	7.51	0.35803	0.720323
METSIM.ADIPOSE.RNASEQ	EVI5	1	93000000	93300000	rs1014415	2.68	rs942753	7.65	-0.357	0.721089
METSIM.ADIPOSE.RNASEQ	PTGER3	1	71300000	71500000	rs1418449	-3.28	rs500647	5.37	0.35241	0.724532
METSIM.ADIPOSE.RNASEQ	ITGB3BP	1	63900000	64100000	rs2269236	-3.03	rs17391823	14.01	-0.35214	0.724733
METSIM.ADIPOSE.RNASEQ	C1orf115	1	221000000	221000000	rs10779402	-2.18	rs427216	6.57	0.34924	0.72691
METSIM.ADIPOSE.RNASEQ	UBE2J2	1	1190000	1210000	rs2477782	2.63	rs3818646	-3.15	0.34823	0.727664
METSIM.ADIPOSE.RNASEQ	KIAA1324	1	110000000	110000000	rs34748332	2.3	rs649539	-5.99	-0.346	0.729343
METSIM.ADIPOSE.RNASEQ	GPR153	1	6310000	6320000	rs1883604	-2.83	rs11590458	-4.64	0.34099	0.733114
METSIM.ADIPOSE.RNASEQ	NUCKS1	1	206000000	206000000	rs963550	-2.9	rs708724	-4.5	0.3385	0.734985
METSIM.ADIPOSE.RNASEQ	PQLC2	1	19600000	19700000	rs12123337	2.55	rs3790757	-4.85	-0.3349	0.737701
METSIM.ADIPOSE.RNASEQ	IKBKE	1	207000000	207000000	rs3813973	2.67	rs1953090	-4.51	-0.33286	0.73924
METSIM.ADIPOSE.RNASEQ	TSTD1	1	161000000	161000000	rs11576830	2.76	rs4396136	10.15	0.3322	0.739739
METSIM.ADIPOSE.RNASEQ	MAST2	1	46300000	46500000	rs4660863	2.33	rs6694340	5.85	-0.33195	0.73993
METSIM.ADIPOSE.RNASEQ	ST7L	1	113000000	113000000	rs3790609	-2.73	rs7544663	12.03	-0.33143	0.74032
METSIM.ADIPOSE.RNASEQ	CDK11B	1	1570000	1590000	rs2477782	2.63	rs2281173	7.16	0.32834	0.742651
METSIM.ADIPOSE.RNASEQ	SDCCAG8	1	243000000	244000000	rs12117580	-2.2	rs6429422	9.3	0.32805	0.742874
METSIM.ADIPOSE.RNASEQ	SLC30A7	1	101000000	101000000	rs955336	2.89	rs11166591	-3.46	0.32539	0.744887
METSIM.ADIPOSE.RNASEQ	IL22RA1	1	24400000	24500000	rs6424099	2.91	rs16829209	-3.41	-0.32116	0.748089
METSIM.ADIPOSE.RNASEQ	BMP8A	1	40000000	40000000	rs1180280	2.63	rs10489534	-4.68	0.31325	0.754093
METSIM.ADIPOSE.RNASEQ	C1orf123	1	53700000	53700000	rs6588477	2.8	rs1288516	-4.04	0.31269	0.754515
METSIM.ADIPOSE.RNASEQ	GPX7	1	53100000	53100000	rs269286	-1.75	rs835342	11.39	-0.31115	0.755684
METSIM.ADIPOSE.RNASEQ	F11R	1	161000000	161000000	rs3795326	-3.24	rs7546890	-6.6	0.31073	0.756008
METSIM.ADIPOSE.RNASEQ	HOOK1	1	60300000	60300000	rs11207584	2.54	rs618922	-4.16	0.31023	0.756384
METSIM.ADIPOSE.RNASEQ	CHRNB2	1	155000000	155000000	rs2481065	4.99	rs7541282	4.2	0.30882	0.757461
METSIM.ADIPOSE.RNASEQ	NTNG1	1	108000000	108000000	rs11578263	-3.39	rs10494068	4.48	0.30807	0.758031
METSIM.ADIPOSE.RNASEQ	ODF2L	1	86800000	86900000	rs932185	-2.77	rs10873778	-6.62	0.30647	0.75925
METSIM.ADIPOSE.RNASEQ	PCNXL2	1	233000000	233000000	rs10910547	-2.98	rs780244	3.84	-0.30466	0.760626
METSIM.ADIPOSE.RNASEQ	FHL3	1	38500000	38500000	rs2085993	-2.96	rs12044531	-8.45	0.2996	0.764482
METSIM.ADIPOSE.RNASEQ	ZNF684	1	41000000	41000000	rs16865693	-2.76	rs17403513	-5.1	-0.29786	0.765812
METSIM.ADIPOSE.RNASEQ	UQCRH	1	46800000	46800000	rs3766235	-2.94	rs17102101	-5.09	0.29323	0.769347
METSIM.ADIPOSE.RNASEQ	MGST3	1	166000000	166000000	rs10158996	4.01	rs9333378	4.61	0.29007	0.771759
METSIM.ADIPOSE.RNASEQ	CREG1	1	167000000	168000000	rs1723018	-4.52	rs2902346	-6.02	0.28789	0.773432
METSIM.ADIPOSE.RNASEQ	OMA1	1	58900000	59000000	rs338922	-3.33	rs17096876	-7.16	0.28438	0.776122
METSIM.ADIPOSE.RNASEQ	APITD1	1	10500000	10500000	rs11805515	2.38	rs666103	5.38	-0.2837	0.776641
METSIM.ADIPOSE.RNASEQ	PUSL1	1	1240000	1250000	rs2477782	2.63	rs3128342	-4.29	-0.28338	0.776887
METSIM.ADIPOSE.RNASEQ	AMIGO1	1	110000000	110000000	rs7540934	-3.51	rs553689	12.03	-0.28325	0.776982
METSIM.ADIPOSE.RNASEQ	TUFT1	1	152000000	152000000	rs4845604	3.37	rs10494267	-5.37	0.28301	0.777167
METSIM.ADIPOSE.RNASEQ	TOMM20	1	235000000	235000000	rs2673968	-3.28	rs7544301	-3.79	0.2801	0.779404
METSIM.ADIPOSE.RNASEQ	AMY2B	1	104000000	104000000	rs1528202	2.44	rs12741722	-7.93	0.27391	0.784151
METSIM.ADIPOSE.RNASEQ	SPATA6	1	48800000	48900000	rs320014	-3.63	rs1114192	4.19	-0.27263	0.785137
METSIM.ADIPOSE.RNASEQ	EFNA1	1	155000000	155000000	rs4971066	2.71	rs12145362	-4.69	-0.27191	0.785691
METSIM.ADIPOSE.RNASEQ	H3F3A	1	226000000	226000000	rs3219123	-2.38	rs3768543	12.57	0.26994	0.787204
METSIM.ADIPOSE.RNASEQ	CCT3	1	156000000	156000000	rs547915	-2.92	rs11264463	-8.69	-0.26884	0.788053
METSIM.ADIPOSE.RNASEQ	WDR65	1	43600000	43700000	rs839758	2.9	rs3120045	11.31	-0.26592	0.790301
METSIM.ADIPOSE.RNASEQ	TRIT1	1	40300000	40300000	rs1180280	2.63	rs12123609	-8.09	0.26526	0.790812
METSIM.ADIPOSE.RNASEQ	EPS15	1	51800000	52000000	rs11205832	2.72	rs2185592	4.93	0.26455	0.791353
METSIM.ADIPOSE.RNASEQ	DNTTIP2	1	94300000	94300000	rs3814019	-2.45	rs4526623	-5.18	-0.26279	0.792713
METSIM.ADIPOSE.RNASEQ	CTSS	1	151000000	151000000	rs509345	-3.24	rs10305724	-4.86	-0.26248	0.79295
METSIM.ADIPOSE.RNASEQ	AKR7A2	1	19600000	19600000	rs12123337	2.55	rs3762391	8.25	0.26208	0.793261
METSIM.ADIPOSE.RNASEQ	MIER1	1	67400000	67500000	rs17129478	3.75	rs1118392	5.58	0.25998	0.794876
METSIM.ADIPOSE.RNASEQ	RPS10P7	1	201000000	201000000	rs16849345	-2.57	rs603763	4.99	0.25986	0.79497
METSIM.ADIPOSE.RNASEQ	DFFA	1	10500000	10500000	rs11805515	2.38	rs670666	5.58	-0.25073	0.802022
METSIM.ADIPOSE.RNASEQ	EFCAB14	1	47100000	47200000	rs3766235	-2.94	rs12094663	3.86	0.24793	0.804191
METSIM.ADIPOSE.RNASEQ	NBPF1	1	16900000	16900000	rs978528	-3.01	rs761423	-7.08	-0.2474	0.804601
METSIM.ADIPOSE.RNASEQ	PSRC1	1	110000000	110000000	rs505470	1.95	rs17645143	-7.36	0.24541	0.806138
METSIM.ADIPOSE.RNASEQ	CAPN8	1	224000000	224000000	rs12036423	2.23	rs7525504	-6.68	-0.24482	0.806595
METSIM.ADIPOSE.RNASEQ	RNU6ATAC35P	1	221000000	221000000	rs17009107	2.15	rs4143772	-5.15	-0.24353	0.807592
METSIM.ADIPOSE.RNASEQ	CEP104	1	3730000	3770000	rs2483289	-3.57	rs2275822	9.5	-0.24208	0.808722
METSIM.ADIPOSE.RNASEQ	RHOU	1	229000000	229000000	rs11583419	-3.23	rs4925498	-6.19	-0.24125	0.809365
METSIM.ADIPOSE.RNASEQ	PARS2	1	55200000	55200000	rs478225	-3.29	rs1180959	3.98	0.23702	0.812638
METSIM.ADIPOSE.RNASEQ	GALNT2	1	230000000	230000000	rs4846997	-2.88	rs10779835	-6.11	0.23533	0.813952
METSIM.ADIPOSE.RNASEQ	CD55	1	207000000	208000000	rs2842754	2.49	rs6691942	5.91	-0.23069	0.817552
METSIM.ADIPOSE.RNASEQ	RP4-794H19.4	1	59500000	59500000	rs1815274	2.62	rs835431	3.83	-0.22851	0.81925
METSIM.ADIPOSE.RNASEQ	TNFRSF18	1	1140000	1140000	rs2477782	2.63	rs11721	-7.83	-0.22851	0.819253
METSIM.ADIPOSE.RNASEQ	AGTRAP	1	11800000	11800000	rs4427416	-2.75	rs17875979	-5.25	-0.2278	0.819798
METSIM.ADIPOSE.RNASEQ	EYA3	1	28300000	28400000	rs17163135	-2.25	rs12137852	7.66	-0.22584	0.821326
METSIM.ADIPOSE.RNASEQ	TTC4	1	55200000	55200000	rs478225	-3.29	rs17110961	9.89	0.22041	0.825554
METSIM.ADIPOSE.RNASEQ	RP11-196G18.24	1	150000000	150000000	rs509345	-3.24	rs751931	4.75	0.21878	0.826822
METSIM.ADIPOSE.RNASEQ	HEYL	1	40100000	40100000	rs1180280	2.63	rs704784	-3.13	0.21868	0.826899
METSIM.ADIPOSE.RNASEQ	KIAA0319L	1	35900000	36000000	rs11809952	-2	rs12048974	-3.98	0.21457	0.830104
METSIM.ADIPOSE.RNASEQ	CHIT1	1	203000000	203000000	rs4951272	-2.63	rs4950932	-5.08	-0.20921	0.834284
METSIM.ADIPOSE.RNASEQ	USP24	1	55500000	55700000	rs478225	-3.29	rs487230	-5.28	-0.20173	0.840129
METSIM.ADIPOSE.RNASEQ	SLC16A1	1	113000000	113000000	rs12126425	3.45	rs7169	-7.74	-0.19828	0.842825
METSIM.ADIPOSE.RNASEQ	ZBTB41	1	197000000	197000000	rs2488389	2.37	rs10732295	-4.46	0.19435	0.845906
METSIM.ADIPOSE.RNASEQ	RHD	1	25600000	25700000	rs4648890	-4.5	rs3091242	7.59	0.19348	0.84658
METSIM.ADIPOSE.RNASEQ	GPR161	1	168000000	168000000	rs16860526	-2.88	rs4540637	-4.47	0.19298	0.846976
METSIM.ADIPOSE.RNASEQ	BNIPL	1	151000000	151000000	rs4971010	-2.51	rs7532312	4.61	0.18684	0.851787
METSIM.ADIPOSE.RNASEQ	L1TD1	1	62700000	62700000	rs17379608	-3.03	rs12116810	7.35	-0.18655	0.852015
METSIM.ADIPOSE.RNASEQ	RCC2	1	17700000	17800000	rs978528	-3.01	rs542963	3.76	-0.18324	0.854607
METSIM.ADIPOSE.RNASEQ	CASP9	1	15800000	15900000	rs2496331	-3.02	rs4646047	-6.86	-0.18276	0.854989
METSIM.ADIPOSE.RNASEQ	CDK18	1	205000000	206000000	rs963550	-2.9	rs11240503	-3.98	-0.18199	0.855587
METSIM.ADIPOSE.RNASEQ	TOR3A	1	179000000	179000000	rs997419	2.55	rs1128952	-8.52	-0.17032	0.864759
METSIM.ADIPOSE.RNASEQ	2021-03-02	1	221000000	221000000	rs10779402	-2.18	rs6541155	-4.11	0.16833	0.866321
METSIM.ADIPOSE.RNASEQ	CDK11A	1	1630000	1660000	rs2477782	2.63	rs11260622	-4.26	-0.16822	0.866411
METSIM.ADIPOSE.RNASEQ	RP11-188D8.1	1	118000000	118000000	rs7512111	-2.87	rs6657965	4.23	0.1677	0.866816
METSIM.ADIPOSE.RNASEQ	ACP6	1	147000000	147000000	rs3766505	-2.32	rs12119079	-13.39	-0.16645	0.867803
METSIM.ADIPOSE.RNASEQ	PARK7	1	8010000	8050000	rs11120972	-3.09	rs226249	-5.78	-0.16461	0.869254
METSIM.ADIPOSE.RNASEQ	GSTM1	1	110000000	110000000	rs7545139	-3.56	rs11101992	7.9	-0.16399	0.869736
METSIM.ADIPOSE.RNASEQ	BROX	1	223000000	223000000	rs2378598	-3.24	rs3008600	6.05	0.16268	0.870768
METSIM.ADIPOSE.RNASEQ	FCGR3B	1	162000000	162000000	rs11589567	2.66	rs17411858	4.81	-0.16039	0.872574
METSIM.ADIPOSE.RNASEQ	SMIM12	1	35200000	35300000	rs17500033	2.69	rs6703979	6.49	0.15693	0.875297
METSIM.ADIPOSE.RNASEQ	RP11-117D22.2	1	53800000	53800000	rs6588477	2.8	rs6588474	-4.98	0.1558	0.876188
METSIM.ADIPOSE.RNASEQ	TBCE	1	236000000	236000000	rs6586354	2.39	rs6429082	5.08	-0.15304	0.878365
METSIM.ADIPOSE.RNASEQ	FCRL5	1	157000000	158000000	rs9427274	2.35	rs7531685	6.86	0.14978	0.88094
METSIM.ADIPOSE.RNASEQ	RP4-798A10.2	1	16800000	16800000	rs11260721	2.33	rs12093260	5.25	-0.14617	0.883788
METSIM.ADIPOSE.RNASEQ	NPHP4	1	5920000	6050000	rs1883604	-2.83	rs868163	5.16	-0.14544	0.884367
METSIM.ADIPOSE.RNASEQ	GSTM2	1	110000000	110000000	rs7545139	-3.56	rs3754446	-9.15	0.14501	0.884701
METSIM.ADIPOSE.RNASEQ	ZMYM1	1	35500000	35600000	rs7525948	-2.24	rs2101973	4.85	0.14304	0.886262
METSIM.ADIPOSE.RNASEQ	MYCL	1	40400000	40400000	rs1180280	2.63	rs3117091	-4.14	-0.13462	0.892916
METSIM.ADIPOSE.RNASEQ	DRAM2	1	112000000	112000000	rs10857831	3.49	rs3795823	14.28	-0.12909	0.897288
METSIM.ADIPOSE.RNASEQ	CNKSR1	1	26500000	26500000	rs35015532	2.81	rs12145714	-7.01	0.12643	0.899391
METSIM.ADIPOSE.RNASEQ	ASAP3	1	23800000	23800000	rs2811981	-2.45	rs2077066	-7	0.12579	0.899901
METSIM.ADIPOSE.RNASEQ	TCEB3	1	24100000	24100000	rs12407356	-2.54	rs2999566	-4.56	-0.12438	0.901016
METSIM.ADIPOSE.RNASEQ	PEX14	1	10500000	10700000	rs11805515	2.38	rs670666	10.17	-0.12339	0.901797
METSIM.ADIPOSE.RNASEQ	TCTEX1D1	1	67200000	67200000	rs17129478	3.75	rs512691	7.64	-0.1213	0.903456
METSIM.ADIPOSE.RNASEQ	CELSR2	1	110000000	110000000	rs505470	1.95	rs4970833	6.23	0.12102	0.903675
METSIM.ADIPOSE.RNASEQ	RP11-17E13.2	1	75200000	75200000	rs12085647	3.3	rs6662846	-9.02	0.12071	0.903918
METSIM.ADIPOSE.RNASEQ	FAM212B	1	112000000	112000000	rs2243393	-2.81	rs12082033	3.49	-0.1134	0.909714
METSIM.ADIPOSE.RNASEQ	NIT1	1	161000000	161000000	rs11576830	2.76	rs17392570	-4.25	-0.11058	0.911947
METSIM.ADIPOSE.RNASEQ	CHI3L2	1	112000000	112000000	rs12145219	3.48	rs2297703	3.65	0.10756	0.914344
METSIM.ADIPOSE.RNASEQ	CHD1L	1	147000000	147000000	rs3766505	-2.32	rs6703187	-6.94	-0.10675	0.914984
METSIM.ADIPOSE.RNASEQ	ZDHHC18	1	27200000	27200000	rs35015532	2.81	rs12746810	5.01	-0.10172	0.918983
METSIM.ADIPOSE.RNASEQ	CROCCP2	1	16900000	17000000	rs978528	-3.01	rs2076606	8.91	0.09844	0.92158
METSIM.ADIPOSE.RNASEQ	PHACTR4	1	28700000	28800000	rs17163135	-2.25	rs10794514	-10.21	-0.09474	0.924522
METSIM.ADIPOSE.RNASEQ	SMPDL3B	1	28300000	28300000	rs17163135	-2.25	rs11247723	4.18	-0.09307	0.92585
METSIM.ADIPOSE.RNASEQ	ARHGEF19	1	16500000	16500000	rs11260721	2.33	rs221035	14.74	0.0894	0.928763
METSIM.ADIPOSE.RNASEQ	CAPN2	1	224000000	224000000	rs12036423	2.23	rs7517765	-4.15	0.08599	0.931476
METSIM.ADIPOSE.RNASEQ	CALML6	1	1850000	1850000	rs12082516	3.49	rs34238514	-6.13	0.07859	0.937358
METSIM.ADIPOSE.RNASEQ	FCER1G	1	161000000	161000000	rs11576830	2.76	rs2070902	7.97	-0.07303	0.941782
METSIM.ADIPOSE.RNASEQ	CD52	1	26600000	26600000	rs35015532	2.81	rs10493030	-5.7	0.07064	0.943684
METSIM.ADIPOSE.RNASEQ	RP11-108M9.4	1	17200000	17200000	rs978528	-3.01	rs149565	7.03	-0.0702	0.944032
METSIM.ADIPOSE.RNASEQ	FCRL3	1	158000000	158000000	rs9427274	2.35	rs7522061	7.68	0.06211	0.950477
METSIM.ADIPOSE.RNASEQ	RP11-458D21.1	1	145000000	145000000	rs10910829	3.47	rs9728619	3.04	-0.06003	0.952133
METSIM.ADIPOSE.RNASEQ	ACADM	1	76200000	76300000	rs1249670	2.72	rs12134854	5.36	0.05926	0.952749
METSIM.ADIPOSE.RNASEQ	SIPA1L2	1	233000000	233000000	rs7523171	3.03	rs2210669	4.32	-0.05234	0.958259
METSIM.ADIPOSE.RNASEQ	TMEM56	1	95600000	95700000	rs2391388	2.76	rs1414897	-5.45	0.04873	0.961135
METSIM.ADIPOSE.RNASEQ	ZNF669	1	247000000	247000000	rs6684181	3.06	rs2270616	8.95	0.04304	0.96567
METSIM.ADIPOSE.RNASEQ	CRYZ	1	75200000	75200000	rs12085647	3.3	rs7522428	10.05	-0.0386	0.969209
METSIM.ADIPOSE.RNASEQ	RNF187	1	229000000	229000000	rs12120621	-2.13	rs3795818	4.64	0.03285	0.97379
METSIM.ADIPOSE.RNASEQ	RPRD2	1	150000000	150000000	rs509345	-3.24	rs1050818	4.63	-0.02998	0.976086
METSIM.ADIPOSE.RNASEQ	FBXO42	1	16600000	16700000	rs11260721	2.33	rs4291495	4.78	-0.0273	0.978219
METSIM.ADIPOSE.RNASEQ	CFH	1	197000000	197000000	rs16839668	2.44	rs7531611	4.31	-0.02669	0.978704
METSIM.ADIPOSE.RNASEQ	NBPF10	1	145000000	145000000	rs10910829	3.47	rs2992020	5.68	0.02577	0.97944
METSIM.ADIPOSE.RNASEQ	CREB3L4	1	154000000	154000000	rs2481065	4.99	rs2790686	6.55	0.01929	0.984611
METSIM.ADIPOSE.RNASEQ	LRRIQ3	1	74500000	74700000	rs484649	2.08	rs3765651	-4.81	0.01701	0.986428
METSIM.ADIPOSE.RNASEQ	ZNF436	1	23700000	23700000	rs2811981	-2.45	rs9887921	8.66	-0.0154	0.987716
METSIM.ADIPOSE.RNASEQ	SLC2A1	1	43400000	43400000	rs839758	2.9	rs12718444	5.35	-0.01341	0.989301
METSIM.ADIPOSE.RNASEQ	RP5-836N10.1	1	112000000	112000000	rs817582	-3.09	rs6659177	4.17	-0.01304	0.989597
METSIM.ADIPOSE.RNASEQ	ST3GAL3	1	44200000	44400000	rs325155	-3.03	rs1763696	3.31	0.01113	0.991123
METSIM.ADIPOSE.RNASEQ	KCNK1	1	234000000	234000000	rs4920187	-2.76	rs630938	8.93	-0.008	0.993617
METSIM.ADIPOSE.RNASEQ	SLC22A15	1	117000000	117000000	rs11485111	2.84	rs2488432	4.75	0.00797	0.993644
METSIM.ADIPOSE.RNASEQ	ARTN	1	44400000	44400000	rs325155	-2.97	rs2906457	5.36	0.00406	0.996763
METSIM.ADIPOSE.RNASEQ	LEFTY2	1	226000000	226000000	rs3219123	-2.38	rs2038393	3.49	-0.00382	0.996954
METSIM.ADIPOSE.RNASEQ	RHCE	1	25700000	25800000	rs4648890	-4.5	rs1053438	-7.85	-0.00346	0.997236
METSIM.ADIPOSE.RNASEQ	PABPC4	1	40000000	40000000	rs1180280	2.63	rs4660293	-5.03	-0.00231	0.998155
METSIM.ADIPOSE.RNASEQ	TMEM194B	2	191000000	191000000	rs11892526	4.44	rs6725814	-8.57	4.29754	1.73e-05
METSIM.ADIPOSE.RNASEQ	UXS1	2	107000000	107000000	rs10209406	3.81	rs10209406	5.75	3.98398	6.78e-05
METSIM.ADIPOSE.RNASEQ	HIBCH	2	191000000	191000000	rs11892526	4.44	rs291472	-8.68	-3.43473	0.000593
METSIM.ADIPOSE.RNASEQ	CCNYL1	2	209000000	209000000	rs9646834	3.9	rs9784133	4.1	3.09107	0.00199
METSIM.ADIPOSE.RNASEQ	GLB1L	2	220000000	220000000	rs35328001	3.05	rs35328001	-8.97	-3.047	0.00231
METSIM.ADIPOSE.RNASEQ	PAX8	2	114000000	114000000	rs11123175	-3.43	rs11123172	-13.9	2.85562	0.0043
METSIM.ADIPOSE.RNASEQ	HADHB	2	26500000	26500000	rs12623642	-3.22	rs11684070	5.44	-2.73173	0.0063
METSIM.ADIPOSE.RNASEQ	CARF	2	204000000	204000000	rs6705330	-2.88	rs2043444	-4.72	2.6645	0.00771
METSIM.ADIPOSE.RNASEQ	PSD4	2	114000000	114000000	rs11123175	-3.43	rs6760120	10.79	-2.5162	0.0119
METSIM.ADIPOSE.RNASEQ	CCDC115	2	131000000	131000000	rs12232961	-2.65	rs11542416	4.52	-2.46146	0.0138
METSIM.ADIPOSE.RNASEQ	TTC27	2	32900000	33000000	rs17012134	2.65	rs13029809	-7.8	-2.40266	0.0163
METSIM.ADIPOSE.RNASEQ	HS1BP3	2	20800000	20900000	rs11694170	-2.47	rs12624282	-3.56	-2.25455	0.0242
METSIM.ADIPOSE.RNASEQ	PREB	2	27400000	27400000	rs2384629	2.92	rs7588926	3.77	-2.2173	0.0266
METSIM.ADIPOSE.RNASEQ	GPAT2	2	96700000	96700000	rs11693625	3.04	rs3821051	3.83	2.20237	0.0276
METSIM.ADIPOSE.RNASEQ	RP11-686O6.1	2	203000000	203000000	rs6705330	-2.88	rs28760505	-3.37	-2.13818	0.0325
METSIM.ADIPOSE.RNASEQ	2021-09-10	2	110000000	110000000	rs11265637	3.65	rs919942	-5.35	2.10619	0.0352
METSIM.ADIPOSE.RNASEQ	WDPCP	2	63300000	64100000	rs1878506	-3.26	rs1517405	8.82	-2.09941	0.0358
METSIM.ADIPOSE.RNASEQ	ASPRV1	2	70200000	70200000	rs1871238	-3.41	rs6728865	-5.97	-2.08757	0.0368
METSIM.ADIPOSE.RNASEQ	ASB1	2	239000000	239000000	rs510902	2.59	rs541013	-6.33	-2.08603	0.037
METSIM.ADIPOSE.RNASEQ	NABP1	2	193000000	193000000	rs7581795	-2.97	rs4637047	5.38	-2.06375	0.039
METSIM.ADIPOSE.RNASEQ	TMEM177	2	120000000	120000000	rs17669093	3.48	rs4849797	4.15	1.97255	0.0485
METSIM.ADIPOSE.RNASEQ	ITPRIPL1	2	97000000	97000000	rs6746896	4.1	rs772174	-9.92	1.97029	0.0488
METSIM.ADIPOSE.RNASEQ	C2orf81	2	74600000	74600000	rs2306805	2.91	rs2268424	3.89	-1.96017	0.05
METSIM.ADIPOSE.RNASEQ	AC079922.3	2	113000000	113000000	rs1545133	-3.03	rs11123144	9.77	-1.94742	0.0515
METSIM.ADIPOSE.RNASEQ	SGPP2	2	223000000	223000000	rs3795884	2.93	rs12694581	4.18	1.91515	0.0555
METSIM.ADIPOSE.RNASEQ	GALM	2	38900000	39000000	rs12622497	-3.24	rs3097713	-3.31	-1.91327	0.0557
METSIM.ADIPOSE.RNASEQ	IL1RN	2	114000000	114000000	rs11123175	-3.43	rs6743376	4.07	-1.89442	0.0582
METSIM.ADIPOSE.RNASEQ	ACTR3	2	115000000	115000000	rs3132025	2.77	rs11681925	-4.53	-1.87551	0.0607
METSIM.ADIPOSE.RNASEQ	ACTR1B	2	98300000	98300000	rs13033383	3.52	rs11683207	9.14	1.87148	0.0613
METSIM.ADIPOSE.RNASEQ	LYPD6B	2	150000000	150000000	rs1120288	2.57	rs11682788	9.47	-1.86527	0.0621
METSIM.ADIPOSE.RNASEQ	FSIP2	2	187000000	187000000	rs17815052	-2.46	rs2081326	6.15	-1.83499	0.0665
METSIM.ADIPOSE.RNASEQ	ADI1	2	3500000	3520000	rs4133261	-2.81	rs1130333	6.76	1.78804	0.0738
METSIM.ADIPOSE.RNASEQ	MAPRE3	2	27200000	27300000	rs2384629	2.92	rs3769137	5.16	1.76052	0.0783
METSIM.ADIPOSE.RNASEQ	WDR35	2	20100000	20200000	rs12986437	-2.88	rs17652106	-5	1.75719	0.0789
METSIM.ADIPOSE.RNASEQ	ALS2CR12	2	202000000	202000000	rs13030323	3.5	rs1035142	7.06	1.71819	0.0858
METSIM.ADIPOSE.RNASEQ	DNAH6	2	84700000	85000000	rs11674022	-2.93	rs7581224	-14.61	1.71698	0.086
METSIM.ADIPOSE.RNASEQ	HNMT	2	139000000	139000000	rs998288	-2.99	rs10496774	-3.12	-1.69868	0.0894
METSIM.ADIPOSE.RNASEQ	STEAP3	2	120000000	120000000	rs17608972	2.94	rs1530562	-8.83	1.69694	0.0897
METSIM.ADIPOSE.RNASEQ	ARPC2	2	219000000	219000000	rs3791910	2.42	rs6436048	-4.44	1.68194	0.0926
METSIM.ADIPOSE.RNASEQ	SLC40A1	2	190000000	190000000	rs2289223	2.15	rs744653	-4.76	-1.66995	0.0949
METSIM.ADIPOSE.RNASEQ	KRTCAP3	2	27700000	27700000	rs2384629	2.92	rs809673	5	-1.66475	0.096
METSIM.ADIPOSE.RNASEQ	C2orf69	2	201000000	201000000	rs952530	3.83	rs1653299	5.66	1.64034	0.101
METSIM.ADIPOSE.RNASEQ	CIAO1	2	96900000	96900000	rs6746896	4.1	rs3214063	-7.74	1.61521	0.106
METSIM.ADIPOSE.RNASEQ	RP5-935K16.1	2	129000000	129000000	rs6756336	-3.42	rs17600636	-14.39	-1.60809	0.108
METSIM.ADIPOSE.RNASEQ	DNER	2	230000000	231000000	rs1465529	-3.09	rs6712266	-4.41	-1.60637	0.108
METSIM.ADIPOSE.RNASEQ	PLEKHH2	2	43900000	44000000	rs4073237	-3.11	rs17414174	-7.7	1.60473	0.109
METSIM.ADIPOSE.RNASEQ	KHK	2	27300000	27300000	rs2384629	2.92	rs4665943	10.27	1.58395	0.113
METSIM.ADIPOSE.RNASEQ	PPIL3	2	202000000	202000000	rs13030323	3.5	rs2136600	-14.48	-1.56957	0.117
METSIM.ADIPOSE.RNASEQ	CASP10	2	202000000	202000000	rs13030323	3.5	rs6745051	-3.98	-1.55785	0.119
METSIM.ADIPOSE.RNASEQ	SLC23A3	2	220000000	220000000	rs35328001	3.05	rs17655123	6.18	1.56023	0.119
METSIM.ADIPOSE.RNASEQ	ZNF638	2	71500000	71700000	rs13405368	-2.43	rs6742205	-5.37	1.52552	0.127
METSIM.ADIPOSE.RNASEQ	RALB	2	121000000	121000000	rs17669093	3.48	rs3931841	5.46	-1.51061	0.131
METSIM.ADIPOSE.RNASEQ	RP11-521D12.5	2	9900000	9910000	rs16855939	3.38	rs2357266	4.87	1.48152	0.138
METSIM.ADIPOSE.RNASEQ	POMC	2	25400000	25400000	rs6545687	-3.72	rs12995968	6	1.46101	0.144
METSIM.ADIPOSE.RNASEQ	RBM43	2	152000000	152000000	rs7601783	3.23	rs289904	-5.18	-1.4592	0.145
METSIM.ADIPOSE.RNASEQ	TTC31	2	74700000	74700000	rs2306805	2.91	rs715407	4.61	-1.45153	0.147
METSIM.ADIPOSE.RNASEQ	TTL	2	113000000	113000000	rs1545133	-3.03	rs10153558	-6.06	1.42928	0.153
METSIM.ADIPOSE.RNASEQ	TPRKB	2	74000000	74000000	rs6749680	2.04	rs2421674	-6.61	-1.42508	0.154
METSIM.ADIPOSE.RNASEQ	INO80B	2	74700000	74700000	rs2306805	2.91	rs6746854	-7.43	1.42726	0.154
METSIM.ADIPOSE.RNASEQ	AC016757.3	2	239000000	239000000	rs510902	2.59	rs2304669	8.54	-1.42566	0.154
METSIM.ADIPOSE.RNASEQ	LPIN1	2	11800000	12000000	rs2033877	-3.87	rs3795974	-6	-1.42298	0.155
METSIM.ADIPOSE.RNASEQ	CASP8	2	202000000	202000000	rs13030323	3.5	rs1035142	-10.77	-1.41618	0.157
METSIM.ADIPOSE.RNASEQ	STAT4	2	192000000	192000000	rs7574865	6.26	rs13013390	-7.62	-1.41253	0.158
METSIM.ADIPOSE.RNASEQ	CLEC4F	2	71000000	71000000	rs1871238	-3.41	rs6753437	8.1	1.39899	0.162
METSIM.ADIPOSE.RNASEQ	TNS1	2	219000000	219000000	rs3791910	2.42	rs890051	3.39	-1.38825	0.165
METSIM.ADIPOSE.RNASEQ	TTC21B	2	167000000	167000000	rs1013666	-2.87	rs717027	5.07	1.38389	0.166
METSIM.ADIPOSE.RNASEQ	MERTK	2	113000000	113000000	rs17043158	-2.81	rs13419523	4.44	1.37946	0.168
METSIM.ADIPOSE.RNASEQ	FAM117B	2	203000000	204000000	rs6705330	-2.88	rs7568438	-6.73	1.36847	0.171
METSIM.ADIPOSE.RNASEQ	ARL4C	2	235000000	235000000	rs12472396	2.82	rs975419	3.79	1.3583	0.174
METSIM.ADIPOSE.RNASEQ	BOK	2	242000000	243000000	rs6605267	3.16	rs4675801	4.75	1.35779	0.175
METSIM.ADIPOSE.RNASEQ	SRBD1	2	45600000	45800000	rs12464563	-3.1	rs3770248	-4.04	-1.34983	0.177
METSIM.ADIPOSE.RNASEQ	FOXN2	2	48500000	48600000	rs4465809	-2.82	rs11680254	6.27	1.34714	0.178
METSIM.ADIPOSE.RNASEQ	TMEM163	2	135000000	135000000	rs10153536	-2.41	rs13383547	-4.02	1.34798	0.178
METSIM.ADIPOSE.RNASEQ	PHOSPHO2	2	171000000	171000000	rs2353196	2.41	rs7575494	-6.81	1.3472	0.178
METSIM.ADIPOSE.RNASEQ	VPS54	2	64100000	64200000	rs1878506	-3.26	rs17676818	-7.75	-1.34061	0.18
METSIM.ADIPOSE.RNASEQ	MRPL53	2	74700000	74700000	rs2306805	2.91	rs1063588	-7.8	1.3334	0.182
METSIM.ADIPOSE.RNASEQ	ANKRD36	2	97800000	97900000	rs6746896	4.1	rs11692435	5.33	1.32475	0.185
METSIM.ADIPOSE.RNASEQ	HES6	2	239000000	239000000	rs510902	2.59	rs2304669	5.36	-1.31698	0.188
METSIM.ADIPOSE.RNASEQ	IWS1	2	128000000	128000000	rs17040070	-3.59	rs6743470	3.27	1.30757	0.191
METSIM.ADIPOSE.RNASEQ	FASTKD1	2	170000000	170000000	rs2353196	2.41	rs746271	10.74	1.30359	0.192
METSIM.ADIPOSE.RNASEQ	FBXO36	2	231000000	231000000	rs6709625	-3.48	rs831374	-6.01	-1.30246	0.193
METSIM.ADIPOSE.RNASEQ	CYP27A1	2	220000000	220000000	rs35328001	3.05	rs6704575	5.61	1.29783	0.194
METSIM.ADIPOSE.RNASEQ	PNKD	2	219000000	219000000	rs3791910	2.42	rs4672884	-7.27	1.29619	0.195
METSIM.ADIPOSE.RNASEQ	TMEM37	2	120000000	120000000	rs12990769	-3.39	rs2244135	4.22	-1.28819	0.198
METSIM.ADIPOSE.RNASEQ	RP11-254F7.2	2	10200000	10200000	rs16855939	3.38	rs4444493	5.22	-1.28264	0.2
METSIM.ADIPOSE.RNASEQ	CALM2	2	47400000	47400000	rs6716984	3.06	rs9917276	-4.58	1.2772	0.202
METSIM.ADIPOSE.RNASEQ	CHAC2	2	54000000	54000000	rs17045014	-2.41	rs7601692	4.1	1.25555	0.209
METSIM.ADIPOSE.RNASEQ	GGCX	2	85800000	85800000	rs35041498	-2.82	rs2166529	7.5	1.25768	0.209
METSIM.ADIPOSE.RNASEQ	PFN4	2	24300000	24300000	rs17046399	-3.79	rs2303287	4.39	1.25227	0.21
METSIM.ADIPOSE.RNASEQ	STAM2	2	153000000	153000000	rs6741131	2.45	rs12474703	-4.48	-1.24065	0.215
METSIM.ADIPOSE.RNASEQ	ANXA4	2	69900000	70100000	rs7577869	2.73	rs13412112	-5.8	-1.23502	0.217
METSIM.ADIPOSE.RNASEQ	EPT1	2	26500000	26600000	rs12623642	-3.22	rs7603413	-3.72	-1.23043	0.219
METSIM.ADIPOSE.RNASEQ	PPP1R21	2	48700000	48700000	rs4465809	-2.82	rs3811519	4.37	-1.20873	0.227
METSIM.ADIPOSE.RNASEQ	ATIC	2	216000000	216000000	rs2678273	2.75	rs16853834	7.19	1.20155	0.23
METSIM.ADIPOSE.RNASEQ	VIT	2	36900000	37000000	rs6720433	2.97	rs6717705	-4.53	-1.19116	0.234
METSIM.ADIPOSE.RNASEQ	CNRIP1	2	68500000	68500000	rs1867312	2.78	rs3816281	9.59	-1.18572	0.236
METSIM.ADIPOSE.RNASEQ	EML4	2	42400000	42600000	rs6736913	-3.13	rs12622719	-7.14	-1.13768	0.255
METSIM.ADIPOSE.RNASEQ	EML6	2	55000000	55200000	rs13030462	-3.26	rs17046380	6.27	1.12787	0.259
METSIM.ADIPOSE.RNASEQ	LRPPRC	2	44100000	44200000	rs4073237	-3.11	rs4563284	5.98	-1.11395	0.265
METSIM.ADIPOSE.RNASEQ	WDR75	2	190000000	190000000	rs7591905	2.32	rs7569974	-6.2	-1.11225	0.266
METSIM.ADIPOSE.RNASEQ	REEP1	2	86400000	86600000	rs1370452	-2.57	rs4832263	-4.58	1.10754	0.268
METSIM.ADIPOSE.RNASEQ	ICA1L	2	204000000	204000000	rs6705330	-2.88	rs4510208	5.66	-1.10322	0.27
METSIM.ADIPOSE.RNASEQ	LINC00487	2	6870000	6910000	rs1816975	-3.73	rs10495545	8.21	1.09736	0.272
METSIM.ADIPOSE.RNASEQ	UGGT1	2	129000000	129000000	rs6756336	-3.42	rs12617344	-7.81	1.08822	0.276
METSIM.ADIPOSE.RNASEQ	RAB1A	2	65300000	65400000	rs6745848	-2.81	rs17849707	3.37	-1.0872	0.277
METSIM.ADIPOSE.RNASEQ	AC068282.3	2	128000000	128000000	rs17040070	-3.59	rs13429925	14.37	1.06827	0.285
METSIM.ADIPOSE.RNASEQ	AC093642.3	2	243000000	243000000	rs6605267	3.16	rs11510409	-6.33	-1.06887	0.285
METSIM.ADIPOSE.RNASEQ	RP11-299H21.1	2	102000000	102000000	rs11687533	2.62	rs2278729	6.44	-1.05679	0.291
METSIM.ADIPOSE.RNASEQ	TMBIM1	2	219000000	219000000	rs3791910	2.42	rs3817266	-9.34	1.05011	0.294
METSIM.ADIPOSE.RNASEQ	MRPS9	2	106000000	106000000	rs11124031	2.34	rs6735232	-6.26	-1.0462	0.295
METSIM.ADIPOSE.RNASEQ	PDCD1	2	243000000	243000000	rs6605267	3.16	rs7563672	3.63	1.03666	0.3
METSIM.ADIPOSE.RNASEQ	RP11-563N4.1	2	32400000	32400000	rs385760	1.72	rs455060	-4.58	1.02988	0.303
METSIM.ADIPOSE.RNASEQ	CAPN10	2	242000000	242000000	rs3755534	3.57	rs3792269	-7.83	-1.02563	0.305
METSIM.ADIPOSE.RNASEQ	VAMP5	2	85800000	85800000	rs10460585	-2.54	rs1044158	-5.17	-1.02012	0.308
METSIM.ADIPOSE.RNASEQ	FTCDNL1	2	201000000	201000000	rs952530	3.83	rs13008446	13.92	-1.01281	0.311
METSIM.ADIPOSE.RNASEQ	GALNT3	2	167000000	167000000	rs10184275	2.93	rs16851176	7.3	-1.0059	0.314
METSIM.ADIPOSE.RNASEQ	HTR2B	2	232000000	232000000	rs4973352	-3.22	rs2289231	3.42	1.00601	0.314
METSIM.ADIPOSE.RNASEQ	CHN1	2	176000000	176000000	rs17198255	-3.09	rs4111404	-8.69	-0.99817	0.318
METSIM.ADIPOSE.RNASEQ	STRN	2	37100000	37200000	rs6720433	2.97	rs13423928	5.27	0.99723	0.319
METSIM.ADIPOSE.RNASEQ	UBXN2A	2	24200000	24200000	rs17046317	-2.6	rs12475813	5.52	0.99247	0.321
METSIM.ADIPOSE.RNASEQ	CXCR2	2	219000000	219000000	rs3791910	2.42	rs3731860	-3.67	0.9911	0.322
METSIM.ADIPOSE.RNASEQ	WNT6	2	220000000	220000000	rs35328001	3.05	rs7561119	3.2	0.98289	0.326
METSIM.ADIPOSE.RNASEQ	SLC11A1	2	219000000	219000000	rs3791910	2.42	rs6745037	-6.57	0.97009	0.332
METSIM.ADIPOSE.RNASEQ	UGP2	2	64100000	64100000	rs1878506	-3.26	rs6546004	5.37	-0.969	0.333
METSIM.ADIPOSE.RNASEQ	INSIG2	2	119000000	119000000	rs2303330	-2.14	rs13400438	5.1	0.9536	0.34
METSIM.ADIPOSE.RNASEQ	DGKD	2	234000000	234000000	rs10189426	4.37	rs2290464	-4.66	-0.95202	0.341
METSIM.ADIPOSE.RNASEQ	SP100	2	231000000	231000000	rs6709625	-3.48	rs6728193	4.54	-0.94701	0.344
METSIM.ADIPOSE.RNASEQ	MYO7B	2	128000000	128000000	rs17040070	-3.59	rs2245711	-5.92	0.93627	0.349
METSIM.ADIPOSE.RNASEQ	MDH1	2	63800000	63800000	rs1878506	-3.26	rs1356390	10.86	-0.93343	0.351
METSIM.ADIPOSE.RNASEQ	THUMPD2	2	40000000	40000000	rs449383	3.05	rs6719179	5.04	-0.92971	0.353
METSIM.ADIPOSE.RNASEQ	AAMP	2	219000000	219000000	rs3791910	2.42	rs7578940	-3.89	0.92855	0.353
METSIM.ADIPOSE.RNASEQ	MAP4K3	2	39500000	39700000	rs17024438	-2.33	rs2241162	4.22	0.92037	0.357
METSIM.ADIPOSE.RNASEQ	MFSD9	2	103000000	103000000	rs10173702	-2.39	rs2540311	6.89	-0.91364	0.361
METSIM.ADIPOSE.RNASEQ	RGPD8	2	113000000	113000000	rs1545133	-3.03	rs6542056	-12.7	0.90164	0.367
METSIM.ADIPOSE.RNASEQ	TRIB2	2	12900000	12900000	rs7582843	-2.96	rs7569039	4.16	-0.89877	0.369
METSIM.ADIPOSE.RNASEQ	C2orf42	2	70400000	70500000	rs1871238	-3.41	rs2279158	-6.88	0.89225	0.372
METSIM.ADIPOSE.RNASEQ	ING5	2	243000000	243000000	rs6605267	3.16	rs7601544	-4.37	-0.89347	0.372
METSIM.ADIPOSE.RNASEQ	OTOF	2	26700000	26800000	rs12623642	-3.22	rs7592534	-4.84	0.89002	0.373
METSIM.ADIPOSE.RNASEQ	RETSAT	2	85600000	85600000	rs35041498	-2.82	rs3923229	-5.41	-0.88722	0.375
METSIM.ADIPOSE.RNASEQ	TEX261	2	71200000	71200000	rs2108481	-3.1	rs4852738	5.56	-0.87192	0.383
METSIM.ADIPOSE.RNASEQ	RUFY4	2	219000000	219000000	rs3791910	2.42	rs12471723	6.24	-0.86667	0.386
METSIM.ADIPOSE.RNASEQ	ANKMY1	2	241000000	242000000	rs3755534	3.57	rs3821348	-6.31	0.86702	0.386
METSIM.ADIPOSE.RNASEQ	MARCO	2	120000000	120000000	rs11694004	2.76	rs4491733	-10.32	-0.84885	0.396
METSIM.ADIPOSE.RNASEQ	DPY30	2	32100000	32300000	rs10175754	2.22	rs206833	3.56	0.84199	0.4
METSIM.ADIPOSE.RNASEQ	YWHAQ	2	9720000	9770000	rs3791765	-2.13	rs6743152	4.01	0.82987	0.407
METSIM.ADIPOSE.RNASEQ	PTH2R	2	209000000	210000000	rs10932212	2.97	rs35444703	-5.02	-0.82647	0.409
METSIM.ADIPOSE.RNASEQ	DYNC2LI1	2	44000000	44000000	rs4073237	-3.11	rs12468048	-5.02	0.81971	0.412
METSIM.ADIPOSE.RNASEQ	NRBP1	2	27700000	27700000	rs2384629	2.92	rs780110	-7.76	0.81403	0.416
METSIM.ADIPOSE.RNASEQ	CRIPT	2	46800000	46900000	rs10186726	2.87	rs12105006	7.18	0.81021	0.418
METSIM.ADIPOSE.RNASEQ	RP11-477N3.1	2	54300000	54300000	rs17045014	-2.41	rs11890838	-6.53	0.8071	0.42
METSIM.ADIPOSE.RNASEQ	RASGRP3	2	33700000	33800000	rs13031142	-3.16	rs17013237	8.47	0.80362	0.422
METSIM.ADIPOSE.RNASEQ	ETAA1	2	67600000	67600000	rs7599805	3.71	rs12470994	5.56	-0.80382	0.422
METSIM.ADIPOSE.RNASEQ	SLC35F6	2	27000000	27000000	rs12623642	-3.22	rs3806518	4.23	-0.79244	0.428
METSIM.ADIPOSE.RNASEQ	TMEM17	2	62700000	62700000	rs3924500	4.24	rs10211381	4.36	-0.77692	0.437
METSIM.ADIPOSE.RNASEQ	ACTR2	2	65500000	65500000	rs6745848	-2.81	rs7556894	5.16	0.778	0.437
METSIM.ADIPOSE.RNASEQ	CAPG	2	85600000	85600000	rs35041498	-2.82	rs6716601	-9.18	-0.76932	0.442
METSIM.ADIPOSE.RNASEQ	NCK2	2	106000000	107000000	rs10209406	3.81	rs12987484	4.43	0.76933	0.442
METSIM.ADIPOSE.RNASEQ	WDSUB1	2	160000000	160000000	rs11693126	3.24	rs6761921	-7.6	-0.76146	0.446
METSIM.ADIPOSE.RNASEQ	GPR35	2	242000000	242000000	rs3755534	3.57	rs3749164	5.65	0.76033	0.447
METSIM.ADIPOSE.RNASEQ	PLB1	2	28700000	28900000	rs10865503	-3.81	rs12467414	4.01	0.75917	0.448
METSIM.ADIPOSE.RNASEQ	STAMBP	2	74100000	74100000	rs3771734	2.34	rs11886615	4.02	0.74923	0.454
METSIM.ADIPOSE.RNASEQ	HJURP	2	235000000	235000000	rs10189426	4.37	rs12996139	5.62	0.74951	0.454
METSIM.ADIPOSE.RNASEQ	KIAA1715	2	177000000	177000000	rs861770	2.5	rs1099941	7.16	0.74512	0.456
METSIM.ADIPOSE.RNASEQ	ANO7	2	242000000	242000000	rs3755534	3.57	rs4346380	5.56	-0.74117	0.459
METSIM.ADIPOSE.RNASEQ	SOWAHC	2	110000000	110000000	rs11265637	3.65	rs6735752	-5.3	0.7393	0.46
METSIM.ADIPOSE.RNASEQ	SLC35F5	2	114000000	115000000	rs11123175	-3.43	rs3748905	-6.25	0.73619	0.462
METSIM.ADIPOSE.RNASEQ	PASK	2	242000000	242000000	rs3755534	3.57	rs3815291	-5.83	0.73587	0.462
METSIM.ADIPOSE.RNASEQ	TAF1B	2	9980000	10100000	rs16855939	3.38	rs2303914	-8.57	0.72537	0.468
METSIM.ADIPOSE.RNASEQ	CCNT2	2	136000000	136000000	rs3791324	-2.35	rs3769028	4.81	-0.71154	0.477
METSIM.ADIPOSE.RNASEQ	PXDN	2	1640000	1750000	rs12329329	3.27	rs6737978	-4.2	0.69391	0.488
METSIM.ADIPOSE.RNASEQ	PRKCE	2	45900000	46400000	rs12464563	-3.1	rs938662	3.92	-0.69183	0.489
METSIM.ADIPOSE.RNASEQ	CNPPD1	2	220000000	220000000	rs35328001	3.05	rs6736922	-3.78	-0.69028	0.49
METSIM.ADIPOSE.RNASEQ	RBM44	2	239000000	239000000	rs1080519	2.47	rs2117364	7.53	0.68817	0.491
METSIM.ADIPOSE.RNASEQ	GCC2	2	109000000	109000000	rs2630505	2.81	rs2577613	-10.02	-0.68717	0.492
METSIM.ADIPOSE.RNASEQ	EFR3B	2	25300000	25400000	rs17046399	-3.79	rs11125662	3.4	-0.67985	0.497
METSIM.ADIPOSE.RNASEQ	STON1	2	48800000	48800000	rs4465809	-2.82	rs2348723	-3.94	-0.67015	0.503
METSIM.ADIPOSE.RNASEQ	RP11-410E4.1	2	187000000	187000000	rs10497672	-2.36	rs12467212	6.78	0.66652	0.505
METSIM.ADIPOSE.RNASEQ	MAL	2	95700000	95700000	rs17746486	1.87	rs7565772	3.98	0.6613	0.508
METSIM.ADIPOSE.RNASEQ	PROM2	2	95900000	96000000	rs1813381	2.09	rs4854251	-4.26	-0.66215	0.508
METSIM.ADIPOSE.RNASEQ	C2orf40	2	107000000	107000000	rs10209406	3.81	rs12712247	-6.31	0.64934	0.516
METSIM.ADIPOSE.RNASEQ	RMDN2	2	38200000	38300000	rs12622497	-3.24	rs336031	5.49	-0.63888	0.523
METSIM.ADIPOSE.RNASEQ	ZC3H8	2	113000000	113000000	rs1545133	-3.03	rs7599551	9	-0.63539	0.525
METSIM.ADIPOSE.RNASEQ	PRKD3	2	37500000	37600000	rs2252032	2.73	rs12712528	5.47	-0.63136	0.528
METSIM.ADIPOSE.RNASEQ	SNTG2	2	947000	1370000	rs12329329	3.52	rs7603623	-4.13	-0.62813	0.53
METSIM.ADIPOSE.RNASEQ	GFPT1	2	69500000	69600000	rs3552	-2.69	rs10164798	-6.19	0.62811	0.53
METSIM.ADIPOSE.RNASEQ	AHSA2	2	61400000	61400000	rs1432295	1.62	rs4671398	-13.06	-0.62548	0.532
METSIM.ADIPOSE.RNASEQ	ATL2	2	38500000	38600000	rs12622497	-3.24	rs12996029	4.13	-0.62326	0.533
METSIM.ADIPOSE.RNASEQ	RP11-95D17.1	2	10100000	10100000	rs16855939	3.38	rs2303914	-8.2	0.61172	0.541
METSIM.ADIPOSE.RNASEQ	NFU1	2	69600000	69700000	rs3552	-2.69	rs7559850	4.71	0.61002	0.542
METSIM.ADIPOSE.RNASEQ	FBLN7	2	113000000	113000000	rs1545133	-3.03	rs1045300	6.07	0.6087	0.543
METSIM.ADIPOSE.RNASEQ	ZDBF2	2	207000000	207000000	rs16838464	2.75	rs13000757	-4.19	-0.60497	0.545
METSIM.ADIPOSE.RNASEQ	D2HGDH	2	243000000	243000000	rs6605267	3.16	rs10175075	-3.6	0.60424	0.546
METSIM.ADIPOSE.RNASEQ	SMEK2	2	55800000	55800000	rs6713058	2.59	rs2291336	5.35	0.60241	0.547
METSIM.ADIPOSE.RNASEQ	PPP3R1	2	68400000	68500000	rs6730348	-3.15	rs1373200	-5.58	-0.59643	0.551
METSIM.ADIPOSE.RNASEQ	2021-09-02	2	242000000	242000000	rs1062748	2.5	rs11681497	10.9	0.59666	0.551
METSIM.ADIPOSE.RNASEQ	SLC8A1	2	40300000	40800000	rs449383	3.05	rs11679340	-3.95	-0.58709	0.557
METSIM.ADIPOSE.RNASEQ	GCFC2	2	75900000	75900000	rs10865411	2.34	rs6709041	6.31	0.5772	0.564
METSIM.ADIPOSE.RNASEQ	NOL10	2	10700000	10800000	rs17456970	3.61	rs9287721	6.88	0.56455	0.572
METSIM.ADIPOSE.RNASEQ	MCFD2	2	47100000	47200000	rs10186726	2.87	rs11890177	-9.37	0.56584	0.572
METSIM.ADIPOSE.RNASEQ	POLR1B	2	113000000	113000000	rs1545133	-3.03	rs13412193	10.42	-0.55615	0.578
METSIM.ADIPOSE.RNASEQ	ASNSD1	2	191000000	191000000	rs2289223	2.15	rs2289226	-13.94	0.55422	0.579
METSIM.ADIPOSE.RNASEQ	FAM124B	2	225000000	225000000	rs16865881	-3.1	rs11904082	-4.23	0.54829	0.583
METSIM.ADIPOSE.RNASEQ	AC016747.3	2	61400000	61400000	rs1432295	1.62	rs6741734	4.2	-0.54679	0.585
METSIM.ADIPOSE.RNASEQ	ALS2	2	203000000	203000000	rs3769825	3.29	rs10211223	-7.95	0.54024	0.589
METSIM.ADIPOSE.RNASEQ	SMARCAL1	2	217000000	217000000	rs1877104	-2.88	rs3755141	8.74	-0.53743	0.591
METSIM.ADIPOSE.RNASEQ	TNFAIP6	2	152000000	152000000	rs7601783	3.23	rs34132424	4.98	-0.5299	0.596
METSIM.ADIPOSE.RNASEQ	SLC38A11	2	166000000	166000000	rs671689	4.13	rs10184126	8.62	-0.53	0.596
METSIM.ADIPOSE.RNASEQ	AC009961.3	2	161000000	161000000	rs4505474	-2.97	rs13307	5.08	0.52748	0.598
METSIM.ADIPOSE.RNASEQ	TMEM178A	2	39900000	39900000	rs449383	3.05	rs6753798	4.86	0.52316	0.601
METSIM.ADIPOSE.RNASEQ	FARP2	2	242000000	242000000	rs6605267	3.16	rs4675814	-7.36	0.52321	0.601
METSIM.ADIPOSE.RNASEQ	RP11-320M2.1	2	10600000	10600000	rs16855939	3.38	rs6432152	-3.4	0.52133	0.602
METSIM.ADIPOSE.RNASEQ	SP140L	2	231000000	231000000	rs6709625	-3.48	rs7559665	-8.75	0.5212	0.602
METSIM.ADIPOSE.RNASEQ	THNSL2	2	88500000	88500000	rs11127081	2.17	rs10865489	-12.46	0.5207	0.603
METSIM.ADIPOSE.RNASEQ	EPHA4	2	222000000	222000000	rs1519483	-3.09	rs10498117	-4.07	0.51586	0.606
METSIM.ADIPOSE.RNASEQ	TFCP2L1	2	122000000	122000000	rs707482	3.46	rs2713195	-4.54	-0.51464	0.607
METSIM.ADIPOSE.RNASEQ	TRAF3IP1	2	239000000	239000000	rs510902	2.59	rs6731229	-5.18	0.51475	0.607
METSIM.ADIPOSE.RNASEQ	SPC25	2	170000000	170000000	rs12472912	-3.6	rs580507	9.19	0.51151	0.609
METSIM.ADIPOSE.RNASEQ	FAM136A	2	70500000	70500000	rs1871238	-3.41	rs2279158	4.7	-0.5042	0.614
METSIM.ADIPOSE.RNASEQ	FAM228B	2	24300000	24400000	rs17046399	-3.79	rs1134516	-5.11	0.50251	0.615
METSIM.ADIPOSE.RNASEQ	SFXN5	2	73200000	73300000	rs6749680	2.04	rs1370383	-4.88	0.49743	0.619
METSIM.ADIPOSE.RNASEQ	TMEM18	2	667000	677000	rs7355580	-2.69	rs17729501	8.5	0.49569	0.62
METSIM.ADIPOSE.RNASEQ	RP11-566E18.3	2	217000000	217000000	rs1877104	-2.88	rs1805382	4.9	-0.49601	0.62
METSIM.ADIPOSE.RNASEQ	MRPL35	2	86400000	86400000	rs1370452	-2.57	rs7583021	5.69	0.48554	0.627
METSIM.ADIPOSE.RNASEQ	MIR4435-1HG	2	112000000	112000000	rs2165109	1.92	rs2311552	-3.9	-0.48039	0.631
METSIM.ADIPOSE.RNASEQ	LCLAT1	2	30700000	30900000	rs1562417	2.32	rs1723175	7.86	-0.47898	0.632
METSIM.ADIPOSE.RNASEQ	BRE	2	28100000	28600000	rs10865503	-3.81	rs2141326	-3.36	-0.47745	0.633
METSIM.ADIPOSE.RNASEQ	INPP5D	2	234000000	234000000	rs10189426	4.37	rs35349669	-4.47	0.47685	0.633
METSIM.ADIPOSE.RNASEQ	NMUR1	2	232000000	232000000	rs997400	-2.41	rs1449141	-11.68	0.47606	0.634
METSIM.ADIPOSE.RNASEQ	ITGB1BP1	2	9540000	9560000	rs4669453	-2	rs7605582	4.32	-0.47191	0.637
METSIM.ADIPOSE.RNASEQ	RN7SL832P	2	10800000	10800000	rs17456970	3.61	rs4668690	-7.45	-0.47051	0.638
METSIM.ADIPOSE.RNASEQ	PUS10	2	61200000	61200000	rs7579014	3.27	rs7600065	5.71	0.46822	0.64
METSIM.ADIPOSE.RNASEQ	CCDC104	2	55700000	55800000	rs6713058	2.59	rs782590	-4.87	0.46335	0.643
METSIM.ADIPOSE.RNASEQ	PNO1	2	68400000	68400000	rs6730348	-3.15	rs28694054	8.49	-0.45989	0.646
METSIM.ADIPOSE.RNASEQ	AGPS	2	178000000	178000000	rs17683574	-2.4	rs2602533	5.26	-0.45971	0.646
METSIM.ADIPOSE.RNASEQ	QPCT	2	37600000	37600000	rs10169138	3.02	rs2300887	4.58	0.45827	0.647
METSIM.ADIPOSE.RNASEQ	ZNF514	2	95800000	95800000	rs17746486	1.85	rs3112989	-9.63	0.4573	0.647
METSIM.ADIPOSE.RNASEQ	PCYOX1	2	70500000	70500000	rs1871238	-3.41	rs6546579	4.21	0.45267	0.651
METSIM.ADIPOSE.RNASEQ	AC009299.3	2	162000000	162000000	rs2194728	-3.21	rs7309	-5.79	-0.45223	0.651
METSIM.ADIPOSE.RNASEQ	FAM228A	2	24400000	24400000	rs17046399	-3.79	rs1559472	-7.57	0.4443	0.657
METSIM.ADIPOSE.RNASEQ	COX7A2L	2	42600000	42700000	rs6736913	-3.13	rs1992258	-7.85	-0.43173	0.666
METSIM.ADIPOSE.RNASEQ	NUP35	2	184000000	184000000	rs16823787	4.11	rs11677624	-3.67	0.42868	0.668
METSIM.ADIPOSE.RNASEQ	FASTKD2	2	208000000	208000000	rs10932186	-3.29	rs2277912	-5.42	0.42838	0.668
METSIM.ADIPOSE.RNASEQ	EHBP1	2	62900000	63300000	rs3924500	4.24	rs17025634	-4.28	-0.42609	0.67
METSIM.ADIPOSE.RNASEQ	PAIP2B	2	71400000	71500000	rs13405368	-2.43	rs2542509	4.97	0.42355	0.672
METSIM.ADIPOSE.RNASEQ	HAAO	2	43000000	43000000	rs6736913	-3.13	rs4953631	-4.44	0.4215	0.673
METSIM.ADIPOSE.RNASEQ	GRB14	2	165000000	165000000	rs671689	4.13	rs6737277	3.77	0.42033	0.674
METSIM.ADIPOSE.RNASEQ	UBE2F	2	239000000	239000000	rs510902	2.59	rs921095	5.44	-0.41575	0.678
METSIM.ADIPOSE.RNASEQ	PPP1CB	2	29000000	29000000	rs10865503	-3.81	rs3768666	6.94	0.39102	0.696
METSIM.ADIPOSE.RNASEQ	TPO	2	1380000	1550000	rs12329329	3.53	rs4971465	4.5	0.38881	0.697
METSIM.ADIPOSE.RNASEQ	NDUFS1	2	207000000	207000000	rs10932158	-2.62	rs12694039	-10.18	0.38943	0.697
METSIM.ADIPOSE.RNASEQ	USP37	2	219000000	219000000	rs13403276	2.36	rs4674308	4.83	0.38707	0.699
METSIM.ADIPOSE.RNASEQ	ATRAID	2	27400000	27400000	rs2384629	2.92	rs11686131	7.81	-0.378	0.705
METSIM.ADIPOSE.RNASEQ	ITGAV	2	187000000	188000000	rs10497672	-2.36	rs13407063	6.58	0.3711	0.711
METSIM.ADIPOSE.RNASEQ	KLHL30	2	239000000	239000000	rs510902	2.59	rs11686911	-5.23	0.3694	0.712
METSIM.ADIPOSE.RNASEQ	MSH2	2	47600000	47800000	rs6716984	3.06	rs13408008	11.94	0.36438	0.716
METSIM.ADIPOSE.RNASEQ	HSPD1	2	198000000	198000000	rs934186	2.34	rs16865262	-3.62	0.3642	0.716
METSIM.ADIPOSE.RNASEQ	FIGN	2	164000000	165000000	rs1370493	2.84	rs10469689	-3.12	-0.35953	0.719
METSIM.ADIPOSE.RNASEQ	RP11-686O6.2	2	203000000	203000000	rs6705330	-2.88	rs34829484	5.12	-0.359	0.72
METSIM.ADIPOSE.RNASEQ	RAB6C	2	131000000	131000000	rs13391423	3.02	rs6760544	-6.56	-0.35362	0.724
METSIM.ADIPOSE.RNASEQ	FZD7	2	203000000	203000000	rs6725888	2.62	rs1402873	4.83	0.35081	0.726
METSIM.ADIPOSE.RNASEQ	FBXO41	2	73500000	73500000	rs6749680	2.04	rs11886257	-5.59	-0.34774	0.728
METSIM.ADIPOSE.RNASEQ	RABL2A	2	114000000	114000000	rs11123175	-3.43	rs2044686	-5.33	-0.34742	0.728
METSIM.ADIPOSE.RNASEQ	HK2	2	75100000	75100000	rs2306805	2.91	rs2171385	4.98	0.34172	0.733
METSIM.ADIPOSE.RNASEQ	MLTK	2	174000000	174000000	rs10202480	3.31	rs12476327	-3.51	-0.33703	0.736
METSIM.ADIPOSE.RNASEQ	EFEMP1	2	56100000	56200000	rs6545544	-2.82	rs17369212	-3.68	0.33541	0.737
METSIM.ADIPOSE.RNASEQ	C2orf43	2	20900000	21000000	rs992952	2.68	rs13385191	-11.14	-0.32466	0.745
METSIM.ADIPOSE.RNASEQ	WDFY1	2	225000000	225000000	rs16865881	-3.1	rs13409627	3.55	0.3258	0.745
METSIM.ADIPOSE.RNASEQ	ESPNL	2	239000000	239000000	rs510902	2.59	rs12479385	11.85	-0.30889	0.757
METSIM.ADIPOSE.RNASEQ	CFLAR	2	202000000	202000000	rs13030323	3.5	rs12105811	-5.29	-0.306	0.76
METSIM.ADIPOSE.RNASEQ	DARS	2	137000000	137000000	rs6735719	-2.1	rs2304371	6.65	0.3047	0.761
METSIM.ADIPOSE.RNASEQ	CPS1	2	211000000	212000000	rs12468557	-2.36	rs10932334	7.53	-0.30212	0.763
METSIM.ADIPOSE.RNASEQ	AC016735.2	2	43300000	43300000	rs10172861	-2.66	rs13421678	3.28	0.29913	0.765
METSIM.ADIPOSE.RNASEQ	NAGK	2	71300000	71300000	rs2108481	-3.1	rs2287329	-7.55	-0.29911	0.765
METSIM.ADIPOSE.RNASEQ	RP11-493E12.1	2	61400000	61400000	rs1432295	1.62	rs6737373	-4.39	-0.28495	0.776
METSIM.ADIPOSE.RNASEQ	PMS1	2	191000000	191000000	rs2690751	3.65	rs16831873	5.55	0.28326	0.777
METSIM.ADIPOSE.RNASEQ	SLC30A6	2	32400000	32400000	rs17012134	2.65	rs11676938	4.26	-0.27994	0.78
METSIM.ADIPOSE.RNASEQ	LYG1	2	99900000	99900000	rs10496342	2.18	rs1376444	-7.1	0.27981	0.78
METSIM.ADIPOSE.RNASEQ	MDH1B	2	208000000	208000000	rs16838464	2.75	rs3828294	6.42	-0.27878	0.78
METSIM.ADIPOSE.RNASEQ	ITGA4	2	182000000	182000000	rs10497583	2.7	rs16823661	4.18	0.26914	0.788
METSIM.ADIPOSE.RNASEQ	MCM6	2	137000000	137000000	rs6735719	-2.1	rs1807356	6.56	0.26587	0.79
METSIM.ADIPOSE.RNASEQ	GALNT5	2	158000000	158000000	rs12989815	-2.98	rs16841345	7.95	0.26016	0.795
METSIM.ADIPOSE.RNASEQ	YIPF4	2	32500000	32500000	rs17012134	2.65	rs12470495	3.68	-0.24966	0.803
METSIM.ADIPOSE.RNASEQ	RP11-568N6.1	2	64700000	64800000	rs6745848	-2.81	rs3770722	4.89	-0.24493	0.807
METSIM.ADIPOSE.RNASEQ	PLGLB1	2	87200000	87200000	rs1370452	-2.57	rs10203656	10.99	-0.24374	0.807
METSIM.ADIPOSE.RNASEQ	RTN4	2	55200000	55300000	rs13030462	-3.26	rs887	5.64	0.23521	0.814
METSIM.ADIPOSE.RNASEQ	MITD1	2	99800000	99800000	rs4851178	-1.91	rs4851187	4.32	-0.2323	0.816
METSIM.ADIPOSE.RNASEQ	DDX18	2	119000000	119000000	rs2303330	-2.14	rs449533	5.26	-0.23287	0.816
METSIM.ADIPOSE.RNASEQ	DTYMK	2	243000000	243000000	rs6605267	3.16	rs4247179	5.47	-0.232	0.817
METSIM.ADIPOSE.RNASEQ	CLHC1	2	55400000	55500000	rs13030462	-3.26	rs7349405	11.75	-0.22703	0.82
METSIM.ADIPOSE.RNASEQ	PLCL1	2	199000000	199000000	rs966744	2.75	rs12616750	-4.85	-0.22339	0.823
METSIM.ADIPOSE.RNASEQ	MOGS	2	74700000	74700000	rs2306805	2.91	rs3755448	7.36	-0.22211	0.824
METSIM.ADIPOSE.RNASEQ	MZT2A	2	132000000	132000000	rs12466662	-1.39	rs10171879	8.06	-0.22026	0.826
METSIM.ADIPOSE.RNASEQ	POLR1A	2	86200000	86300000	rs6547638	2.14	rs2288120	-12.74	0.21827	0.827
METSIM.ADIPOSE.RNASEQ	MRPL19	2	75900000	75900000	rs10865411	2.34	rs17689863	-11.53	-0.21683	0.828
METSIM.ADIPOSE.RNASEQ	C2orf74	2	61400000	61400000	rs1432295	1.62	rs1729660	14.92	0.2158	0.829
METSIM.ADIPOSE.RNASEQ	TTC32	2	20100000	20100000	rs12986437	-2.88	rs7563410	10.34	-0.21184	0.832
METSIM.ADIPOSE.RNASEQ	KYNU	2	144000000	144000000	rs13036134	-2.48	rs17805075	-4.19	0.19903	0.842
METSIM.ADIPOSE.RNASEQ	NOSTRIN	2	170000000	170000000	rs12472912	-3.6	rs540652	7.27	-0.19601	0.845
METSIM.ADIPOSE.RNASEQ	TMEM182	2	103000000	103000000	rs10173702	-2.39	rs2732830	9.07	-0.18901	0.85
METSIM.ADIPOSE.RNASEQ	NCOA1	2	24700000	25000000	rs17046399	-3.79	rs1822300	5.82	0.18421	0.854
METSIM.ADIPOSE.RNASEQ	TSGA10	2	99600000	99800000	rs17504837	1.98	rs11683188	-7.77	0.17973	0.857
METSIM.ADIPOSE.RNASEQ	FAM150B	2	280000	289000	rs10190919	-2.03	rs6742672	-4.74	0.179	0.858
METSIM.ADIPOSE.RNASEQ	SH3YL1	2	218000	266000	rs10190919	-2.03	rs12623893	4.4	0.17405	0.862
METSIM.ADIPOSE.RNASEQ	SERTAD2	2	64900000	65000000	rs6745848	-2.81	rs1477035	5.37	0.16779	0.867
METSIM.ADIPOSE.RNASEQ	HDLBP	2	242000000	242000000	rs3755534	3.57	rs7568	-6.66	0.16524	0.869
METSIM.ADIPOSE.RNASEQ	CEBPZ	2	37400000	37500000	rs2252032	2.73	rs3213745	-7.15	0.15712	0.875
METSIM.ADIPOSE.RNASEQ	DHX57	2	39000000	39100000	rs12622497	-3.24	rs373300	-5.94	-0.15204	0.879
METSIM.ADIPOSE.RNASEQ	PREPL	2	44500000	44600000	rs4073237	-3.11	rs1067353	-5.81	-0.15244	0.879
METSIM.ADIPOSE.RNASEQ	CYBRD1	2	172000000	172000000	rs7568175	-2.77	rs1019362	6.15	0.14355	0.886
METSIM.ADIPOSE.RNASEQ	FAM49A	2	16700000	16800000	rs340724	-2.12	rs1643204	4.67	-0.13861	0.89
METSIM.ADIPOSE.RNASEQ	IMMT	2	86400000	86400000	rs1370452	-2.57	rs4569473	10.79	0.13873	0.89
METSIM.ADIPOSE.RNASEQ	CIR1	2	175000000	175000000	rs12470835	-3.38	rs11745	4.35	-0.13264	0.894
METSIM.ADIPOSE.RNASEQ	LY75	2	161000000	161000000	rs4505474	-2.97	rs7601374	-7.7	-0.12844	0.898
METSIM.ADIPOSE.RNASEQ	RIF1	2	152000000	152000000	rs7585884	-2.81	rs2444256	-5.04	0.11586	0.908
METSIM.ADIPOSE.RNASEQ	ERCC3	2	128000000	128000000	rs17040070	-3.59	rs7556675	-9.35	-0.11172	0.911
METSIM.ADIPOSE.RNASEQ	TRMT61B	2	29100000	29100000	rs10865503	-3.81	rs3190	7.07	-0.10223	0.919
METSIM.ADIPOSE.RNASEQ	ATP6V1E2	2	46700000	46800000	rs10186726	2.87	rs12997164	-10.27	-0.10076	0.92
METSIM.ADIPOSE.RNASEQ	MRPL44	2	225000000	225000000	rs16865881	-3.1	rs6734908	-6.68	-0.09876	0.921
METSIM.ADIPOSE.RNASEQ	VAMP8	2	85800000	85800000	rs10460585	-2.54	rs2886722	4.19	-0.09683	0.923
METSIM.ADIPOSE.RNASEQ	C2orf27A	2	132000000	133000000	rs10928171	-1.43	rs4107594	-8.62	0.09679	0.923
METSIM.ADIPOSE.RNASEQ	TTC30B	2	178000000	178000000	rs17683574	-2.4	rs13401026	-4.2	-0.08348	0.933
METSIM.ADIPOSE.RNASEQ	GAREML	2	26400000	26400000	rs12623642	-3.22	rs4665830	-5.48	0.07782	0.938
METSIM.ADIPOSE.RNASEQ	CTDSP1	2	219000000	219000000	rs3791910	2.42	rs921968	-6.02	-0.07773	0.938
METSIM.ADIPOSE.RNASEQ	CCT7	2	73500000	73500000	rs6749680	2.04	rs12104774	-4.16	0.07443	0.941
METSIM.ADIPOSE.RNASEQ	ORMDL1	2	191000000	191000000	rs2690751	3.65	rs1055091	9.12	-0.07337	0.942
METSIM.ADIPOSE.RNASEQ	DCTN1	2	74600000	74600000	rs2306805	2.91	rs11555696	-6.82	-0.0708	0.944
METSIM.ADIPOSE.RNASEQ	NDUFA10	2	241000000	241000000	rs1437731	2.66	rs6437329	-6.93	0.0673	0.946
METSIM.ADIPOSE.RNASEQ	DTNB	2	25600000	25900000	rs12999687	-3.09	rs17047116	-5.89	0.06216	0.95
METSIM.ADIPOSE.RNASEQ	PQLC3	2	11300000	11300000	rs17456970	3.61	rs7598032	-5.3	0.06168	0.951
METSIM.ADIPOSE.RNASEQ	CBWD2	2	114000000	114000000	rs11123175	-3.43	rs4571059	-5.28	-0.06163	0.951
METSIM.ADIPOSE.RNASEQ	BARD1	2	216000000	216000000	rs10221582	2.9	rs2121283	8.12	-0.05924	0.953
METSIM.ADIPOSE.RNASEQ	PGAP1	2	198000000	198000000	rs2061166	2.24	rs6733360	6.82	0.058	0.954
METSIM.ADIPOSE.RNASEQ	SLC5A6	2	27400000	27400000	rs2384629	2.92	rs11608	-3.96	0.05495	0.956
METSIM.ADIPOSE.RNASEQ	MGC10955	2	74400000	74400000	rs13024800	2.49	rs4429500	11.67	0.05575	0.956
METSIM.ADIPOSE.RNASEQ	ADD2	2	70800000	71000000	rs1871238	-3.41	rs6733938	-4.54	0.05368	0.957
METSIM.ADIPOSE.RNASEQ	TRAPPC12	2	3380000	3490000	rs4133261	-2.81	rs7601188	-8.12	0.05285	0.958
METSIM.ADIPOSE.RNASEQ	GLS	2	192000000	192000000	rs7574865	6.26	rs13395505	4.93	0.04945	0.961
METSIM.ADIPOSE.RNASEQ	AC009404.2	2	119000000	119000000	rs2303330	-2.14	rs7559497	5.71	-0.03995	0.968
METSIM.ADIPOSE.RNASEQ	TMEM87B	2	113000000	113000000	rs1545133	-3.03	rs6736093	3.97	0.03316	0.974
METSIM.ADIPOSE.RNASEQ	CLIP4	2	29300000	29400000	rs2293563	-2.69	rs10199963	-3.98	0.03131	0.975
METSIM.ADIPOSE.RNASEQ	FKBP1B	2	24300000	24300000	rs7423880	-3.73	rs3731620	6.24	-0.02915	0.977
METSIM.ADIPOSE.RNASEQ	SLC25A12	2	173000000	173000000	rs4972807	-2.96	rs2138348	5.26	-0.027	0.978
METSIM.ADIPOSE.RNASEQ	GNLY	2	85900000	85900000	rs10460585	-2.54	rs12151742	5.53	-0.02489	0.98
METSIM.ADIPOSE.RNASEQ	RP11-438L19.1	2	184000000	184000000	rs16823787	4.11	rs2675117	3.67	-0.01665	0.987
METSIM.ADIPOSE.RNASEQ	GEN1	2	17900000	18000000	rs1013260	2.7	rs6734462	4.97	0.01546	0.988
METSIM.ADIPOSE.RNASEQ	NMI	2	152000000	152000000	rs7601783	3.23	rs289932	-4.11	-0.01261	0.99
METSIM.ADIPOSE.RNASEQ	LONRF2	2	101000000	101000000	rs13032454	-4.55	rs764828	4.2	0.01163	0.991
METSIM.ADIPOSE.RNASEQ	STK36	2	220000000	220000000	rs13403276	2.36	rs4674308	-3.36	-0.01127	0.991
METSIM.ADIPOSE.RNASEQ	LINC00299	2	8150000	8520000	rs346835	-3.2	rs4668573	3.38	-0.00854	0.993
METSIM.ADIPOSE.RNASEQ	GPD2	2	157000000	157000000	rs13425727	-2.94	rs298233	8.72	-0.00932	0.993
METSIM.ADIPOSE.RNASEQ	ZNF197	3	44600000	44700000	rs6778410	4.12	rs13319803	6.58	4.29192	1.77e-05
METSIM.ADIPOSE.RNASEQ	KIAA1143	3	44800000	44800000	rs6778410	4.12	rs12635624	-6.71	-3.81201	0.000138
METSIM.ADIPOSE.RNASEQ	ZKSCAN7	3	44600000	44600000	rs6778410	4.12	rs13086084	-3.85	3.39934	0.000675
METSIM.ADIPOSE.RNASEQ	ZNF502	3	44800000	44800000	rs6778410	4.12	rs1004631	8.4	2.98112	0.00287
METSIM.ADIPOSE.RNASEQ	FNDC3B	3	172000000	172000000	rs11914354	3.05	rs11914354	6.88	2.97412	0.00294
METSIM.ADIPOSE.RNASEQ	ACAD11	3	132000000	132000000	rs1521088	4.75	rs1402457	-5.7	-2.96321	0.00304
METSIM.ADIPOSE.RNASEQ	TM4SF1	3	149000000	149000000	rs1053709	-3.08	rs13314474	4.3	2.85453	0.00431
METSIM.ADIPOSE.RNASEQ	IFT80	3	160000000	160000000	rs9840016	4.62	rs11709336	3.44	-2.78829	0.0053
METSIM.ADIPOSE.RNASEQ	SUMF1	3	3740000	4510000	rs2675200	3.78	rs4685744	12.18	-2.61312	0.00897
METSIM.ADIPOSE.RNASEQ	WWTR1	3	149000000	149000000	rs1053709	-3.08	rs4681532	3.97	2.49927	0.0124
METSIM.ADIPOSE.RNASEQ	NMNAT3	3	139000000	139000000	rs6791621	2.79	rs17314168	-4.58	-2.40399	0.0162
METSIM.ADIPOSE.RNASEQ	ZNF501	3	44800000	44800000	rs6778410	4.12	rs10514710	6.14	2.38918	0.0169
METSIM.ADIPOSE.RNASEQ	TIMP4	3	12200000	12200000	rs305489	-3.36	rs2618404	-4.85	-2.33337	0.0196
METSIM.ADIPOSE.RNASEQ	RP11-222K16.2	3	27800000	27800000	rs8179938	-3.47	rs2581199	5.96	2.29559	0.0217
METSIM.ADIPOSE.RNASEQ	SLC33A1	3	156000000	156000000	rs10936021	2.61	rs6809229	-5.56	-2.16622	0.0303
METSIM.ADIPOSE.RNASEQ	GALNT15	3	16200000	16300000	rs17042372	-3.44	rs1454769	-4.34	-2.0825	0.0373
METSIM.ADIPOSE.RNASEQ	STT3B	3	31600000	31700000	rs7641067	3.35	rs12639135	4.98	2.06978	0.0385
METSIM.ADIPOSE.RNASEQ	NR1D2	3	24000000	24000000	rs1563414	-3.38	rs6550828	-4.46	-2.02932	0.0424
METSIM.ADIPOSE.RNASEQ	CCDC174	3	14700000	14700000	rs9861586	-3.63	rs4498021	-5.52	1.99714	0.0458
METSIM.ADIPOSE.RNASEQ	XRN1	3	142000000	142000000	rs9849265	-3.28	rs6798232	4.4	1.98297	0.0474
METSIM.ADIPOSE.RNASEQ	ATG7	3	11300000	11600000	rs305489	-3.36	rs6442241	-4.58	1.93832	0.0526
METSIM.ADIPOSE.RNASEQ	DZIP3	3	108000000	108000000	rs746546	2.88	rs10511272	6.89	-1.92975	0.0536
METSIM.ADIPOSE.RNASEQ	GLB1	3	33000000	33100000	rs11129542	4.47	rs9858362	-4.43	-1.91697	0.0552
METSIM.ADIPOSE.RNASEQ	MAATS1	3	119000000	119000000	rs2629396	3.55	rs4688028	6.06	-1.8646	0.0622
METSIM.ADIPOSE.RNASEQ	CGGBP1	3	88100000	88200000	rs10865624	2.85	rs12629581	8.23	-1.86446	0.0623
METSIM.ADIPOSE.RNASEQ	TAMM41	3	11800000	11900000	rs305489	-3.36	rs420537	-7.61	1.85383	0.0638
METSIM.ADIPOSE.RNASEQ	CDCP1	3	45100000	45200000	rs6778410	4.12	rs7642843	4.23	-1.83996	0.0658
METSIM.ADIPOSE.RNASEQ	PDHB	3	58400000	58400000	rs17360960	-2.84	rs6768547	-6.64	-1.83638	0.0663
METSIM.ADIPOSE.RNASEQ	IP6K2	3	48700000	48800000	rs1264194	-2.46	rs12496747	8.47	-1.82881	0.0674
METSIM.ADIPOSE.RNASEQ	RP11-81N13.1	3	67700000	68000000	rs7650033	-4	rs13099253	-3.85	-1.81144	0.0701
METSIM.ADIPOSE.RNASEQ	SELK	3	53900000	53900000	rs807193	2.52	rs999515	4.76	-1.74999	0.0801
METSIM.ADIPOSE.RNASEQ	PLCL2	3	16800000	17100000	rs17042372	-3.44	rs9846711	5.83	1.74585	0.0808
METSIM.ADIPOSE.RNASEQ	DNAH12	3	57300000	57500000	rs7433156	2.6	rs9870678	4.49	-1.72712	0.0841
METSIM.ADIPOSE.RNASEQ	RP11-71H17.9	3	124000000	124000000	rs6800980	-3.43	rs3821536	7.69	1.72671	0.0842
METSIM.ADIPOSE.RNASEQ	GYG1	3	149000000	149000000	rs1053709	-3.08	rs11715474	-5.22	-1.72491	0.0845
METSIM.ADIPOSE.RNASEQ	ANKRD28	3	15700000	15900000	rs690388	-3.31	rs3796302	5.52	-1.611	0.107
METSIM.ADIPOSE.RNASEQ	BDH1	3	197000000	197000000	rs4857595	3.56	rs2686107	10.32	1.59716	0.11
METSIM.ADIPOSE.RNASEQ	HYAL3	3	50300000	50300000	rs41499647	-2.97	rs13100173	-7.34	-1.58943	0.112
METSIM.ADIPOSE.RNASEQ	TRAK1	3	42100000	42300000	rs4613429	2.45	rs4973900	4.98	1.57736	0.115
METSIM.ADIPOSE.RNASEQ	RNF123	3	49700000	49800000	rs12489386	-2.04	rs6802890	4.51	1.56667	0.117
METSIM.ADIPOSE.RNASEQ	C3orf35	3	37400000	37500000	rs12019224	-2.23	rs155526	5.01	-1.54458	0.122
METSIM.ADIPOSE.RNASEQ	PROK2	3	71800000	71800000	rs1320015	2.87	rs7644362	5.08	-1.52057	0.128
METSIM.ADIPOSE.RNASEQ	STX19	3	93700000	93700000	rs9872499	2.43	rs10934674	7.15	-1.50077	0.133
METSIM.ADIPOSE.RNASEQ	GXYLT2	3	72900000	73000000	rs1490508	3.08	rs1052278	-5.79	-1.49448	0.135
METSIM.ADIPOSE.RNASEQ	RP11-803B1.8	3	75500000	75500000	rs13073868	2.52	rs6798065	-4.97	-1.47261	0.141
METSIM.ADIPOSE.RNASEQ	NBEAL2	3	47000000	47100000	rs11711100	-3.32	rs7371865	-3.58	-1.43555	0.151
METSIM.ADIPOSE.RNASEQ	IL17RB	3	53900000	53900000	rs807193	2.52	rs17053590	-6.97	1.39091	0.164
METSIM.ADIPOSE.RNASEQ	ULK4	3	41300000	42000000	rs33916626	2.47	rs17215589	7.8	-1.3842	0.166
METSIM.ADIPOSE.RNASEQ	RP11-379B18.5	3	126000000	126000000	rs10934752	-2.43	rs9859596	7.16	1.38021	0.168
METSIM.ADIPOSE.RNASEQ	RNF168	3	196000000	196000000	rs6809613	2.96	rs4538407	-4.14	1.37584	0.169
METSIM.ADIPOSE.RNASEQ	CCDC66	3	56600000	56700000	rs13093662	-2.94	rs17216685	4.47	1.36779	0.171
METSIM.ADIPOSE.RNASEQ	RUVBL1	3	128000000	128000000	rs2977564	-2.88	rs2981030	-3.67	-1.35389	0.176
METSIM.ADIPOSE.RNASEQ	DVL3	3	184000000	184000000	rs7647281	2.91	rs1709642	5.88	-1.35193	0.176
METSIM.ADIPOSE.RNASEQ	RP11-3B7.1	3	49300000	49300000	rs12496747	-1.92	rs13074318	-3.93	1.35063	0.177
METSIM.ADIPOSE.RNASEQ	ATP13A4	3	193000000	193000000	rs709139	2.74	rs6444735	-9.82	-1.3516	0.177
METSIM.ADIPOSE.RNASEQ	IRAK2	3	10200000	10300000	rs6796050	-3.63	rs997559	4.05	1.33607	0.182
METSIM.ADIPOSE.RNASEQ	DNAJC13	3	132000000	132000000	rs7641195	-2.69	rs17403796	5.9	-1.2881	0.198
METSIM.ADIPOSE.RNASEQ	TEX264	3	51700000	51700000	rs11929028	-2.77	rs6775666	8.27	1.285	0.199
METSIM.ADIPOSE.RNASEQ	CCDC50	3	191000000	191000000	rs11921070	2.42	rs293810	-6.35	1.28352	0.199
METSIM.ADIPOSE.RNASEQ	MST1R	3	49900000	49900000	rs1076872	-2.7	rs2681780	4.62	1.27489	0.202
METSIM.ADIPOSE.RNASEQ	DNASE1L3	3	58200000	58200000	rs11706044	2.5	rs3772985	-5.45	-1.26149	0.207
METSIM.ADIPOSE.RNASEQ	HIGD1A	3	42800000	42800000	rs26353	1.86	rs6865	-5.44	1.24474	0.213
METSIM.ADIPOSE.RNASEQ	CADM2	3	85000000	86100000	rs7622240	-2.85	rs2196096	6.17	-1.23816	0.216
METSIM.ADIPOSE.RNASEQ	CD200R1	3	113000000	113000000	rs4682435	-2.6	rs4234417	3.33	-1.23759	0.216
METSIM.ADIPOSE.RNASEQ	MB21D2	3	193000000	193000000	rs781425	3.03	rs9814173	-5.04	-1.23784	0.216
METSIM.ADIPOSE.RNASEQ	LRRN1	3	3840000	3890000	rs2675200	3.78	rs9876298	-4.47	1.23287	0.218
METSIM.ADIPOSE.RNASEQ	B3GALNT1	3	161000000	161000000	rs6797357	4.13	rs9860182	-3.47	1.23256	0.218
METSIM.ADIPOSE.RNASEQ	TRNT1	3	3170000	3190000	rs10510241	2.98	rs1672770	7.51	-1.22874	0.219
METSIM.ADIPOSE.RNASEQ	ZXDC	3	126000000	126000000	rs12631841	-2.54	rs1799398	-9.81	1.22511	0.221
METSIM.ADIPOSE.RNASEQ	RP11-77P16.4	3	130000000	130000000	rs13080253	2.4	rs9757129	-7.87	1.21104	0.226
METSIM.ADIPOSE.RNASEQ	DHX36	3	154000000	154000000	rs6781197	2.78	rs357495	6.22	-1.20313	0.229
METSIM.ADIPOSE.RNASEQ	NME6	3	48300000	48300000	rs7638388	-3.82	rs4511916	-7.53	1.19217	0.233
METSIM.ADIPOSE.RNASEQ	HRASLS	3	193000000	193000000	rs709139	2.74	rs1021660	8.08	-1.1806	0.238
METSIM.ADIPOSE.RNASEQ	ABTB1	3	127000000	127000000	rs2304551	2.78	rs2336408	6.91	1.17143	0.241
METSIM.ADIPOSE.RNASEQ	DZIP1L	3	138000000	138000000	rs4678365	-2.39	rs2724729	-4.99	1.14213	0.253
METSIM.ADIPOSE.RNASEQ	PEX5L	3	180000000	180000000	rs4855077	2.45	rs6764772	4.68	1.13836	0.255
METSIM.ADIPOSE.RNASEQ	IGSF10	3	151000000	151000000	rs6771904	2.24	rs6766991	4.81	-1.13589	0.256
METSIM.ADIPOSE.RNASEQ	RP11-222K16.1	3	27700000	27700000	rs8179938	-3.47	rs2642911	6.14	1.13225	0.258
METSIM.ADIPOSE.RNASEQ	PXK	3	58300000	58400000	rs17360960	-2.84	rs9862378	5.02	1.10317	0.27
METSIM.ADIPOSE.RNASEQ	SETMAR	3	4340000	4360000	rs2675200	3.78	rs809437	6.08	-1.09311	0.274
METSIM.ADIPOSE.RNASEQ	C3orf38	3	88200000	88200000	rs10865624	2.85	rs6795028	-3.49	-1.09416	0.274
METSIM.ADIPOSE.RNASEQ	CCDC36	3	49200000	49300000	rs12496747	-1.92	rs1352420	-4.82	1.08404	0.278
METSIM.ADIPOSE.RNASEQ	TRANK1	3	36900000	37000000	rs1507870	-2.83	rs2062587	4.57	1.08046	0.28
METSIM.ADIPOSE.RNASEQ	TMEM43	3	14200000	14200000	rs9861586	-3.63	rs11925757	-4.53	1.07874	0.281
METSIM.ADIPOSE.RNASEQ	TTC14	3	180000000	180000000	rs4854992	-2.03	rs9290705	4.48	1.06632	0.286
METSIM.ADIPOSE.RNASEQ	PODXL2	3	127000000	127000000	rs2304551	2.78	rs3773159	-5.8	1.06312	0.288
METSIM.ADIPOSE.RNASEQ	CRTAP	3	33200000	33200000	rs11129542	4.47	rs4678686	-5.79	1.05755	0.29
METSIM.ADIPOSE.RNASEQ	EFHB	3	19900000	20000000	rs2929385	3.42	rs1133328	14.77	-1.05004	0.294
METSIM.ADIPOSE.RNASEQ	SLC15A2	3	122000000	122000000	rs9824120	-2.51	rs1136995	4.24	-1.05022	0.294
METSIM.ADIPOSE.RNASEQ	FAM19A1	3	68100000	68600000	rs1583658	-3.49	rs9864493	-5.29	-1.04818	0.295
METSIM.ADIPOSE.RNASEQ	FYCO1	3	46000000	46000000	rs6441977	-4.05	rs13086858	7.89	-1.04411	0.296
METSIM.ADIPOSE.RNASEQ	KBTBD12	3	128000000	128000000	rs2977564	-2.88	rs9865083	7.85	-1.03847	0.299
METSIM.ADIPOSE.RNASEQ	TTC21A	3	39100000	39200000	rs4676483	3.34	rs28362641	5.02	1.03368	0.301
METSIM.ADIPOSE.RNASEQ	CYB561D2	3	50400000	50400000	rs41499647	-2.97	rs7642692	-6.76	-1.03118	0.302
METSIM.ADIPOSE.RNASEQ	HYAL1	3	50300000	50300000	rs41499647	-2.97	rs3806708	5.2	1.02559	0.305
METSIM.ADIPOSE.RNASEQ	RFT1	3	53100000	53200000	rs807193	2.52	rs2336725	10.3	1.01398	0.311
METSIM.ADIPOSE.RNASEQ	RNF7	3	141000000	141000000	rs1055690	2.18	rs1533501	5.06	1.00678	0.314
METSIM.ADIPOSE.RNASEQ	NPHP3	3	132000000	132000000	rs1521088	4.75	rs11718115	-11.47	-0.99799	0.318
METSIM.ADIPOSE.RNASEQ	PLXNA1	3	127000000	127000000	rs6792207	2.28	rs7622204	-9.02	-0.98587	0.324
METSIM.ADIPOSE.RNASEQ	P2RY12	3	151000000	151000000	rs574445	-2.35	rs3732765	-6.35	-0.98439	0.325
METSIM.ADIPOSE.RNASEQ	MAGEF1	3	184000000	184000000	rs13085530	2.83	rs13084650	5.64	0.96632	0.334
METSIM.ADIPOSE.RNASEQ	PFN2	3	150000000	150000000	rs6794817	2.46	rs2168753	5.4	-0.96509	0.335
METSIM.ADIPOSE.RNASEQ	TCTEX1D2	3	196000000	196000000	rs6809613	2.96	rs12638322	-4.8	0.95709	0.339
METSIM.ADIPOSE.RNASEQ	BRK1	3	10200000	10200000	rs6796050	-3.63	rs3774208	-4.15	-0.93741	0.349
METSIM.ADIPOSE.RNASEQ	C3orf14	3	62300000	62300000	rs9682986	-2.39	rs1491963	-8.77	-0.93473	0.35
METSIM.ADIPOSE.RNASEQ	RP13-616I3.1	3	197000000	197000000	rs4857595	3.56	rs2116294	5.53	0.9293	0.353
METSIM.ADIPOSE.RNASEQ	B4GALT4	3	119000000	119000000	rs2629396	3.55	rs9878996	7.15	0.9182	0.359
METSIM.ADIPOSE.RNASEQ	ARHGAP31	3	119000000	119000000	rs2629396	3.55	rs2873688	-3.54	0.90562	0.365
METSIM.ADIPOSE.RNASEQ	SPTSSB	3	161000000	161000000	rs16833306	-2.51	rs1382429	6.28	-0.90317	0.366
METSIM.ADIPOSE.RNASEQ	COMMD2	3	149000000	149000000	rs17195589	-2.78	rs4681549	7.2	0.90064	0.368
METSIM.ADIPOSE.RNASEQ	VPS8	3	185000000	185000000	rs13085530	2.83	rs16859583	4.94	0.89528	0.371
METSIM.ADIPOSE.RNASEQ	ITIH4	3	52800000	52900000	rs13088281	1.96	rs2276817	11.83	0.89052	0.373
METSIM.ADIPOSE.RNASEQ	RP11-129K12.1	3	37000000	37000000	rs1507870	-2.83	rs1800734	5.27	-0.88506	0.376
METSIM.ADIPOSE.RNASEQ	ACAA1	3	38100000	38200000	rs2685080	2.2	rs7625290	-8.85	0.88541	0.376
METSIM.ADIPOSE.RNASEQ	MCCC1	3	183000000	183000000	rs4859188	-2.33	rs4859156	-6.08	-0.88481	0.376
METSIM.ADIPOSE.RNASEQ	MFN1	3	179000000	179000000	rs6443589	-2.66	rs6804758	6.32	0.87765	0.38
METSIM.ADIPOSE.RNASEQ	TNIK	3	171000000	171000000	rs16856138	-3.28	rs7646338	-4.35	-0.86845	0.385
METSIM.ADIPOSE.RNASEQ	DNAH1	3	52400000	52400000	rs4416372	2.37	rs7628461	-5.26	0.86129	0.389
METSIM.ADIPOSE.RNASEQ	CCDC14	3	124000000	124000000	rs9840967	3.01	rs12631710	5.77	0.8595	0.39
METSIM.ADIPOSE.RNASEQ	IL20RB	3	137000000	137000000	rs6439699	2.98	rs9845921	-4.05	-0.85784	0.391
METSIM.ADIPOSE.RNASEQ	CLSTN2	3	140000000	140000000	rs9842994	-3.03	rs13065203	-6.96	0.85733	0.391
METSIM.ADIPOSE.RNASEQ	CMTM7	3	32400000	32500000	rs7640978	3.04	rs7429569	-3.9	0.84816	0.396
METSIM.ADIPOSE.RNASEQ	VEPH1	3	157000000	157000000	rs9289977	2.85	rs4680375	-4.8	0.8428	0.399
METSIM.ADIPOSE.RNASEQ	RP11-245J9.5	3	64000000	64000000	rs2637983	-2.34	rs3774708	-5.37	0.823	0.411
METSIM.ADIPOSE.RNASEQ	RPL29	3	52000000	52000000	rs11929028	-2.77	rs4687609	3.42	-0.82115	0.412
METSIM.ADIPOSE.RNASEQ	PARP15	3	122000000	122000000	rs4678207	3.11	rs2332240	5.28	0.81849	0.413
METSIM.ADIPOSE.RNASEQ	SH3BP5	3	15300000	15400000	rs17041564	2.47	rs11712835	5.45	0.80218	0.422
METSIM.ADIPOSE.RNASEQ	U2SURP	3	143000000	143000000	rs4839632	-3.42	rs6805417	4.6	0.80365	0.422
METSIM.ADIPOSE.RNASEQ	MGLL	3	127000000	128000000	rs2304551	2.78	rs6805645	4.21	-0.80181	0.423
METSIM.ADIPOSE.RNASEQ	CD47	3	108000000	108000000	rs329925	-2.59	rs10933925	-4.56	-0.79865	0.424
METSIM.ADIPOSE.RNASEQ	MAP6D1	3	184000000	184000000	rs7647281	2.91	rs262959	5.75	-0.79907	0.424
METSIM.ADIPOSE.RNASEQ	TPRA1	3	127000000	127000000	rs2304551	2.78	rs11712570	-5.47	0.79234	0.428
METSIM.ADIPOSE.RNASEQ	RPN1	3	128000000	128000000	rs4634140	3.17	rs4857859	-5.96	0.78013	0.435
METSIM.ADIPOSE.RNASEQ	RP11-480A16.1	3	196000000	196000000	rs9866504	2.78	rs1080211	-6.59	-0.77979	0.436
METSIM.ADIPOSE.RNASEQ	PHLDB2	3	111000000	112000000	rs11706807	3.13	rs9862472	5.1	-0.77486	0.438
METSIM.ADIPOSE.RNASEQ	SEC22A	3	123000000	123000000	rs9840967	3.01	rs4678001	5.84	0.77532	0.438
METSIM.ADIPOSE.RNASEQ	COPG1	3	129000000	129000000	rs34469426	2.25	rs4927953	-4.46	0.77016	0.441
METSIM.ADIPOSE.RNASEQ	KCNMB3	3	179000000	179000000	rs6443589	-2.66	rs1607237	-6.12	-0.77074	0.441
METSIM.ADIPOSE.RNASEQ	NCKIPSD	3	48700000	48700000	rs1264194	-2.46	rs4858828	-11.04	0.76026	0.447
METSIM.ADIPOSE.RNASEQ	PRSS50	3	46800000	46900000	rs6441977	-4.05	rs6795714	-4.81	0.75123	0.453
METSIM.ADIPOSE.RNASEQ	UBE2E2	3	23200000	23600000	rs1563414	-3.38	rs7619223	-4.29	-0.74451	0.457
METSIM.ADIPOSE.RNASEQ	EPHB1	3	134000000	135000000	rs11713704	-3.33	rs36184	4.52	-0.73921	0.46
METSIM.ADIPOSE.RNASEQ	SLC12A8	3	125000000	125000000	rs6800980	-3.43	rs13101034	4.18	0.73437	0.463
METSIM.ADIPOSE.RNASEQ	PLSCR1	3	146000000	146000000	rs1511559	2.53	rs2587024	-5.65	0.7326	0.464
METSIM.ADIPOSE.RNASEQ	SENP7	3	101000000	101000000	rs7610265	-4.24	rs4553954	-6.39	0.71583	0.474
METSIM.ADIPOSE.RNASEQ	USP13	3	179000000	180000000	rs4855077	2.45	rs16830587	-3.28	-0.70344	0.482
METSIM.ADIPOSE.RNASEQ	RP11-91G21.1	3	143000000	143000000	rs4839632	-3.42	rs11709036	-5.05	-0.69001	0.49
METSIM.ADIPOSE.RNASEQ	ALS2CL	3	46700000	46700000	rs6441977	-4.05	rs4682844	-4.37	-0.6877	0.492
METSIM.ADIPOSE.RNASEQ	GTPBP8	3	113000000	113000000	rs4682435	-2.6	rs9844028	5.48	0.66566	0.506
METSIM.ADIPOSE.RNASEQ	CLDN11	3	170000000	171000000	rs16856138	-3.28	rs6799899	-7	0.6601	0.509
METSIM.ADIPOSE.RNASEQ	NMD3	3	161000000	161000000	rs6797357	4.13	rs12631850	-4.52	0.65786	0.511
METSIM.ADIPOSE.RNASEQ	ARHGEF26	3	154000000	154000000	rs6781197	2.78	rs1727895	-6.67	0.65631	0.512
METSIM.ADIPOSE.RNASEQ	PRKAR2A	3	48800000	48900000	rs1264194	-2.46	rs6806356	5.36	-0.64463	0.519
METSIM.ADIPOSE.RNASEQ	CHMP2B	3	87300000	87300000	rs17024118	2.45	rs17024046	4.89	0.64495	0.519
METSIM.ADIPOSE.RNASEQ	TXNRD3	3	126000000	126000000	rs12631841	-2.54	rs11711931	-3.81	0.63327	0.527
METSIM.ADIPOSE.RNASEQ	HSPBAP1	3	122000000	123000000	rs4678207	3.11	rs12496363	5.4	-0.62796	0.53
METSIM.ADIPOSE.RNASEQ	ZNF639	3	179000000	179000000	rs6443589	-2.66	rs1362650	5.07	-0.62352	0.533
METSIM.ADIPOSE.RNASEQ	POGLUT1	3	119000000	119000000	rs2629396	3.55	rs3732419	10.55	0.62258	0.534
METSIM.ADIPOSE.RNASEQ	GK5	3	142000000	142000000	rs9849265	-3.28	rs9289645	-3.53	0.62214	0.534
METSIM.ADIPOSE.RNASEQ	SHISA5	3	48500000	48500000	rs1264194	-2.46	rs11130171	-5.36	-0.61953	0.536
METSIM.ADIPOSE.RNASEQ	XXYLT1	3	195000000	195000000	rs7620693	3.48	rs6787114	6.34	-0.61799	0.537
METSIM.ADIPOSE.RNASEQ	FHIT	3	59700000	61200000	rs4679639	3.21	rs3772509	-6.86	0.60924	0.542
METSIM.ADIPOSE.RNASEQ	DOCK3	3	50700000	51400000	rs41499647	-2.97	rs13095652	6.12	-0.60191	0.547
METSIM.ADIPOSE.RNASEQ	GPD1L	3	32100000	32200000	rs7640978	3.04	rs11707121	-5.79	-0.59625	0.551
METSIM.ADIPOSE.RNASEQ	APPL1	3	57300000	57300000	rs7433156	2.6	rs12485738	-3.58	0.59355	0.553
METSIM.ADIPOSE.RNASEQ	APOD	3	195000000	195000000	rs570	2.63	rs9886989	4.83	-0.5888	0.556
METSIM.ADIPOSE.RNASEQ	KLHL6	3	183000000	183000000	rs7647281	2.91	rs7619431	3.61	0.56664	0.571
METSIM.ADIPOSE.RNASEQ	ACKR2	3	42800000	42900000	rs26353	1.86	rs760193	-4.42	-0.55707	0.577
METSIM.ADIPOSE.RNASEQ	WDR52	3	113000000	113000000	rs9865782	3.08	rs2254267	-4.62	-0.5556	0.578
METSIM.ADIPOSE.RNASEQ	EFCC1	3	129000000	129000000	rs4634140	3.17	rs6805004	-4.86	0.557	0.578
METSIM.ADIPOSE.RNASEQ	RP11-23D24.2	3	153000000	154000000	rs6781197	2.78	rs6794116	-6.45	0.53081	0.596
METSIM.ADIPOSE.RNASEQ	WDR6	3	49000000	49100000	rs1264194	-2.46	rs6442130	13.2	-0.52897	0.597
METSIM.ADIPOSE.RNASEQ	PDCD6IP	3	33800000	33900000	rs6781106	-2.94	rs9853874	-5.32	0.52501	0.6
METSIM.ADIPOSE.RNASEQ	RP11-80H8.4	3	143000000	143000000	rs4839632	-3.42	rs13070425	3.86	0.52279	0.601
METSIM.ADIPOSE.RNASEQ	IL17RC	3	9960000	9980000	rs2075315	-2.62	rs279571	-3.87	0.52026	0.603
METSIM.ADIPOSE.RNASEQ	ANO10	3	43400000	43700000	rs7625849	3.25	rs6793877	-4.45	-0.51385	0.607
METSIM.ADIPOSE.RNASEQ	THUMPD3	3	9400000	9430000	rs802792	3.3	rs2596915	-6.1	-0.51165	0.609
METSIM.ADIPOSE.RNASEQ	ADPRH	3	119000000	119000000	rs2629396	3.55	rs17204365	-5.16	-0.50669	0.612
METSIM.ADIPOSE.RNASEQ	IQCB1	3	121000000	122000000	rs9824120	-2.51	rs4676744	-10.77	0.50746	0.612
METSIM.ADIPOSE.RNASEQ	RP11-723O4.9	3	129000000	129000000	rs4634140	3.17	rs9871612	6.26	0.50741	0.612
METSIM.ADIPOSE.RNASEQ	TF	3	133000000	133000000	rs1358024	3.63	rs8177313	10.22	-0.50536	0.613
METSIM.ADIPOSE.RNASEQ	LINC00969	3	195000000	195000000	rs9866504	2.78	rs9820939	8.31	-0.50195	0.616
METSIM.ADIPOSE.RNASEQ	MRAS	3	138000000	138000000	rs4894360	-2.45	rs1618357	3.92	0.48918	0.625
METSIM.ADIPOSE.RNASEQ	LXN	3	158000000	158000000	rs6807246	-2.38	rs3867391	5.86	0.48638	0.627
METSIM.ADIPOSE.RNASEQ	OPA1	3	193000000	193000000	rs6763501	2.68	rs7644847	-4.13	0.4802	0.631
METSIM.ADIPOSE.RNASEQ	ITGA9	3	37500000	37900000	rs12019224	-2.23	rs553279	5.84	0.4721	0.637
METSIM.ADIPOSE.RNASEQ	GORASP1	3	39100000	39100000	rs4676483	3.34	rs5006783	-5.11	0.45792	0.647
METSIM.ADIPOSE.RNASEQ	SENP5	3	197000000	197000000	rs6809613	2.96	rs555582	5.91	-0.45561	0.649
METSIM.ADIPOSE.RNASEQ	RPUSD3	3	9880000	9890000	rs696221	2.07	rs17222536	-4.02	0.45311	0.65
METSIM.ADIPOSE.RNASEQ	RP11-352G9.1	3	196000000	196000000	rs9866504	2.78	rs6773702	4.7	-0.45073	0.652
METSIM.ADIPOSE.RNASEQ	CCDC58	3	122000000	122000000	rs4678207	3.11	rs6438726	6.08	0.44924	0.653
METSIM.ADIPOSE.RNASEQ	RP11-804H8.6	3	50700000	50700000	rs41499647	-2.97	rs751851	-3.59	0.43846	0.661
METSIM.ADIPOSE.RNASEQ	CRBN	3	3190000	3220000	rs10510241	2.98	rs1672770	6.18	-0.43602	0.663
METSIM.ADIPOSE.RNASEQ	SLC35A5	3	112000000	112000000	rs4682435	-2.6	rs2131008	-6.68	0.4289	0.668
METSIM.ADIPOSE.RNASEQ	NT5DC2	3	52600000	52600000	rs1231194	-1.88	rs7614981	8.73	-0.42666	0.67
METSIM.ADIPOSE.RNASEQ	EFCAB12	3	129000000	129000000	rs34469426	2.25	rs16859134	-4.92	-0.4246	0.671
METSIM.ADIPOSE.RNASEQ	GNL3	3	52700000	52700000	rs13088281	1.96	rs6804145	-6.42	-0.42208	0.673
METSIM.ADIPOSE.RNASEQ	SUCLG2	3	67400000	67700000	rs7650033	-4	rs2167180	4.89	0.41329	0.679
METSIM.ADIPOSE.RNASEQ	CHST13	3	126000000	126000000	rs12631841	-2.54	rs3845960	-12.7	-0.41386	0.679
METSIM.ADIPOSE.RNASEQ	HLTF	3	149000000	149000000	rs1053709	-3.08	rs12491456	4.57	0.41343	0.679
METSIM.ADIPOSE.RNASEQ	SLC25A26	3	66100000	66400000	rs1456916	-2.39	rs7642319	-5.51	0.40555	0.685
METSIM.ADIPOSE.RNASEQ	TADA3	3	9820000	9830000	rs2648568	2.85	rs11708462	5.17	-0.40156	0.688
METSIM.ADIPOSE.RNASEQ	RSRC1	3	158000000	158000000	rs6807246	-2.38	rs17684859	-10.68	-0.39947	0.69
METSIM.ADIPOSE.RNASEQ	SLC41A3	3	126000000	126000000	rs12631841	-2.54	rs4502539	9.38	0.39555	0.692
METSIM.ADIPOSE.RNASEQ	LARS2	3	45400000	45600000	rs4683068	-2.84	rs12638088	-9.01	0.39518	0.693
METSIM.ADIPOSE.RNASEQ	RFC4	3	187000000	187000000	rs1001073	-2.99	rs1354091	-8.3	0.39515	0.693
METSIM.ADIPOSE.RNASEQ	CEP19	3	196000000	196000000	rs6809613	2.96	rs9843349	-6.78	-0.39415	0.693
METSIM.ADIPOSE.RNASEQ	EOGT	3	69000000	69100000	rs1472464	3.64	rs11128110	-5.65	0.39334	0.694
METSIM.ADIPOSE.RNASEQ	SLC9A9	3	143000000	144000000	rs4839632	-3.42	rs9873052	3.96	-0.3852	0.7
METSIM.ADIPOSE.RNASEQ	TMEM110	3	52900000	52900000	rs13088281	1.96	rs2581824	-5.43	-0.37483	0.708
METSIM.ADIPOSE.RNASEQ	CRELD1	3	9980000	9990000	rs2075315	-2.62	rs6792811	9.51	0.36707	0.714
METSIM.ADIPOSE.RNASEQ	RBM6	3	50000000	50100000	rs41499647	-2.97	rs7621026	13.94	-0.36378	0.716
METSIM.ADIPOSE.RNASEQ	ABCF3	3	184000000	184000000	rs7647281	2.91	rs6806162	8.89	-0.36408	0.716
METSIM.ADIPOSE.RNASEQ	ZNF717	3	75800000	75800000	rs13073868	2.52	rs7427663	14.14	-0.36153	0.718
METSIM.ADIPOSE.RNASEQ	AMT	3	49500000	49500000	rs12489386	-2.04	rs4955430	-11.03	-0.35474	0.723
METSIM.ADIPOSE.RNASEQ	RP11-67L2.2	3	123000000	123000000	rs4678207	3.11	rs790098	-4.3	-0.35488	0.723
METSIM.ADIPOSE.RNASEQ	NEK11	3	131000000	131000000	rs1355782	-2.32	rs2057444	7	0.35487	0.723
METSIM.ADIPOSE.RNASEQ	ABHD10	3	112000000	112000000	rs6773379	-2.57	rs9855924	-5.37	0.34928	0.727
METSIM.ADIPOSE.RNASEQ	ZNF589	3	48300000	48300000	rs7638388	-3.82	rs4511916	11.75	-0.34612	0.729
METSIM.ADIPOSE.RNASEQ	RASSF1	3	50400000	50400000	rs41499647	-2.97	rs2240328	4.24	0.34564	0.73
METSIM.ADIPOSE.RNASEQ	PAK2	3	196000000	197000000	rs6809613	2.96	rs9109	-4.47	-0.34038	0.734
METSIM.ADIPOSE.RNASEQ	VIPR1	3	42500000	42600000	rs4613429	2.45	rs427048	-6.84	0.32995	0.741
METSIM.ADIPOSE.RNASEQ	TMEM45A	3	100000000	100000000	rs16843198	-3.1	rs11707581	4.92	0.3287	0.742
METSIM.ADIPOSE.RNASEQ	RPSA	3	39400000	39500000	rs4676483	3.34	rs3772138	-8.58	0.3264	0.744
METSIM.ADIPOSE.RNASEQ	CBLB	3	105000000	106000000	rs9870075	2.9	rs3772536	-5.98	0.31907	0.75
METSIM.ADIPOSE.RNASEQ	MUC4	3	195000000	196000000	rs9866504	2.78	rs842223	10.03	0.31797	0.751
METSIM.ADIPOSE.RNASEQ	PIGZ	3	197000000	197000000	rs4857595	3.56	rs746037	8.32	0.30822	0.758
METSIM.ADIPOSE.RNASEQ	EIF2A	3	150000000	150000000	rs574445	-2.35	rs12695959	-4.14	0.30113	0.763
METSIM.ADIPOSE.RNASEQ	LINC00886	3	156000000	157000000	rs13092225	-3.16	rs1430410	11.29	-0.30199	0.763
METSIM.ADIPOSE.RNASEQ	POPDC2	3	119000000	119000000	rs2629396	3.55	rs13065543	-5.17	0.28945	0.772
METSIM.ADIPOSE.RNASEQ	CDC25A	3	48200000	48200000	rs7638388	-3.82	rs936426	8.17	-0.28351	0.777
METSIM.ADIPOSE.RNASEQ	GRAMD1C	3	114000000	114000000	rs1386478	-3.2	rs7646203	-6.61	-0.28162	0.778
METSIM.ADIPOSE.RNASEQ	RP11-572M11.3	3	113000000	113000000	rs4682435	-2.6	rs2700201	6.05	-0.27883	0.78
METSIM.ADIPOSE.RNASEQ	MAP3K13	3	185000000	185000000	rs17293846	2.51	rs7629245	-5.28	-0.27288	0.785
METSIM.ADIPOSE.RNASEQ	AC069513.4	3	195000000	195000000	rs570	2.63	rs6773702	-5.53	0.27135	0.786
METSIM.ADIPOSE.RNASEQ	PIGX	3	196000000	196000000	rs6809613	2.96	rs4916543	6.49	-0.25598	0.798
METSIM.ADIPOSE.RNASEQ	TCAIM	3	44400000	44500000	rs6778410	4.12	rs3749195	-4.83	0.25293	0.8
METSIM.ADIPOSE.RNASEQ	DALRD3	3	49100000	49100000	rs1264194	-2.46	rs7432989	-6.47	0.25093	0.802
METSIM.ADIPOSE.RNASEQ	TNFSF10	3	172000000	172000000	rs11922603	-2.03	rs231988	6.84	0.24971	0.803
METSIM.ADIPOSE.RNASEQ	GFM1	3	158000000	158000000	rs6807246	-2.38	rs1864506	-10.88	0.24796	0.804
METSIM.ADIPOSE.RNASEQ	RP11-359I18.5	3	58500000	58500000	rs17360960	-2.84	rs4681686	-5.42	-0.24716	0.805
METSIM.ADIPOSE.RNASEQ	ST3GAL6	3	98500000	98500000	rs3772097	2.9	rs996966	3.84	-0.24576	0.806
METSIM.ADIPOSE.RNASEQ	TSEN2	3	12500000	12600000	rs305506	3.15	rs1175544	-5.27	0.23905	0.811
METSIM.ADIPOSE.RNASEQ	SLC26A6	3	48700000	48700000	rs1264194	-2.46	rs13063312	4.64	0.23652	0.813
METSIM.ADIPOSE.RNASEQ	ZMYND10	3	50400000	50400000	rs41499647	-2.97	rs4688741	7.16	-0.23331	0.816
METSIM.ADIPOSE.RNASEQ	NISCH	3	52500000	52500000	rs1231194	-1.88	rs2215466	-3.47	0.22457	0.822
METSIM.ADIPOSE.RNASEQ	ARL6IP5	3	69100000	69200000	rs1472464	3.64	rs11128111	6.38	-0.22414	0.823
METSIM.ADIPOSE.RNASEQ	PARP14	3	122000000	122000000	rs4678207	3.11	rs16833512	-9.15	-0.22322	0.823
METSIM.ADIPOSE.RNASEQ	ACAD9	3	129000000	129000000	rs4634140	3.17	rs16851889	11.7	0.22354	0.823
METSIM.ADIPOSE.RNASEQ	LTF	3	46500000	46500000	rs6441977	-4.05	rs1520484	7.06	0.22025	0.826
METSIM.ADIPOSE.RNASEQ	SSR3	3	156000000	156000000	rs13092225	-3.16	rs1510271	-4.87	0.21806	0.827
METSIM.ADIPOSE.RNASEQ	ANAPC13	3	134000000	134000000	rs7625035	-2.25	rs9289471	-13.69	0.21778	0.828
METSIM.ADIPOSE.RNASEQ	NIT2	3	100000000	100000000	rs3736534	2.71	rs7649598	-4.36	-0.20959	0.834
METSIM.ADIPOSE.RNASEQ	PARP9	3	122000000	122000000	rs4678207	3.11	rs11932	-4.3	0.2079	0.835
METSIM.ADIPOSE.RNASEQ	PCCB	3	136000000	136000000	rs13075467	1.76	rs711975	6.4	-0.20817	0.835
METSIM.ADIPOSE.RNASEQ	RAD18	3	8820000	9010000	rs802792	3.3	rs813606	4.19	0.20661	0.836
METSIM.ADIPOSE.RNASEQ	ITGB5	3	124000000	125000000	rs6800980	-3.43	rs4141663	-5.89	-0.19935	0.842
METSIM.ADIPOSE.RNASEQ	KLHL24	3	183000000	183000000	rs7647281	2.91	rs830179	-6.05	0.19632	0.844
METSIM.ADIPOSE.RNASEQ	PIK3R4	3	130000000	130000000	rs13080253	2.4	rs1905685	5.68	-0.19243	0.847
METSIM.ADIPOSE.RNASEQ	MED12L	3	151000000	151000000	rs574445	-2.35	rs7429509	5.21	-0.19052	0.849
METSIM.ADIPOSE.RNASEQ	TATDN2	3	10300000	10300000	rs6796050	-3.63	rs421428	3.34	-0.18378	0.854
METSIM.ADIPOSE.RNASEQ	QRICH1	3	49100000	49100000	rs1264194	-2.46	rs11710434	7.25	0.18438	0.854
METSIM.ADIPOSE.RNASEQ	TIPARP	3	156000000	156000000	rs13092225	-3.16	rs10049090	6.9	-0.17326	0.862
METSIM.ADIPOSE.RNASEQ	MFSD1	3	158000000	159000000	rs6807246	-2.38	rs9855921	-4.2	0.17217	0.863
METSIM.ADIPOSE.RNASEQ	CCDC13	3	42700000	42800000	rs9311311	-1.99	rs13090185	8.96	0.17057	0.865
METSIM.ADIPOSE.RNASEQ	CAND2	3	12800000	12900000	rs4256108	2.75	rs906671	-4.09	-0.16222	0.871
METSIM.ADIPOSE.RNASEQ	CCNL1	3	157000000	157000000	rs6807894	-3	rs10513509	4.65	0.15906	0.874
METSIM.ADIPOSE.RNASEQ	LEKR1	3	157000000	157000000	rs13092225	-3.16	rs491423	-7.46	-0.15449	0.877
METSIM.ADIPOSE.RNASEQ	MST1	3	49700000	49700000	rs12489386	-2.04	rs35260967	4.85	-0.15175	0.879
METSIM.ADIPOSE.RNASEQ	PCYT1A	3	196000000	196000000	rs6809613	2.96	rs7636149	-4.11	-0.15196	0.879
METSIM.ADIPOSE.RNASEQ	PSMD2	3	184000000	184000000	rs7647281	2.91	rs6845	-5.99	-0.14743	0.883
METSIM.ADIPOSE.RNASEQ	ALAS1	3	52200000	52200000	rs11929028	-2.77	rs352170	-4.8	-0.13689	0.891
METSIM.ADIPOSE.RNASEQ	TMEM108	3	133000000	133000000	rs1521088	4.75	rs1349606	4.62	-0.13392	0.893
METSIM.ADIPOSE.RNASEQ	DLG1	3	197000000	197000000	rs4857595	3.56	rs9876485	-5.04	-0.12454	0.901
METSIM.ADIPOSE.RNASEQ	SENP2	3	185000000	185000000	rs13063210	2.66	rs10937226	5.33	-0.12066	0.904
METSIM.ADIPOSE.RNASEQ	CCDC12	3	47000000	47000000	rs11711100	-3.32	rs11920354	-6.67	-0.11998	0.905
METSIM.ADIPOSE.RNASEQ	NKTR	3	42600000	42700000	rs4613429	2.45	rs339658	-6.75	0.11549	0.908
METSIM.ADIPOSE.RNASEQ	SFMBT1	3	52900000	53100000	rs13088281	1.96	rs2564929	-4.98	-0.116	0.908
METSIM.ADIPOSE.RNASEQ	LSG1	3	194000000	194000000	rs12497009	3.84	rs3821402	12.3	0.10595	0.916
METSIM.ADIPOSE.RNASEQ	ABCC5	3	184000000	184000000	rs7647281	2.91	rs7624838	-5.18	0.10436	0.917
METSIM.ADIPOSE.RNASEQ	NRROS	3	196000000	196000000	rs6809613	2.96	rs11715619	4.42	0.09945	0.921
METSIM.ADIPOSE.RNASEQ	TMIE	3	46700000	46800000	rs6441977	-4.05	rs2139637	3.9	-0.09435	0.925
METSIM.ADIPOSE.RNASEQ	PPM1M	3	52300000	52300000	rs4416372	2.37	rs13094687	-7.75	0.09208	0.927
METSIM.ADIPOSE.RNASEQ	ALG1L	3	126000000	126000000	rs12631841	-2.54	rs7649483	-10.8	-0.08097	0.935
METSIM.ADIPOSE.RNASEQ	OXSM	3	25800000	25800000	rs6778608	2.87	rs6795340	-3.16	-0.0774	0.938
METSIM.ADIPOSE.RNASEQ	PIK3CB	3	138000000	139000000	rs16848785	2.46	rs7613579	-5.29	-0.07681	0.939
METSIM.ADIPOSE.RNASEQ	DPPA4	3	109000000	109000000	rs1163728	-3.11	rs7611871	4.21	0.0705	0.944
METSIM.ADIPOSE.RNASEQ	GPR160	3	170000000	170000000	rs7647589	-2.73	rs7635413	7.54	0.06985	0.944
METSIM.ADIPOSE.RNASEQ	PRICKLE2	3	64100000	64400000	rs2637983	-2.34	rs704409	4.74	-0.06491	0.948
METSIM.ADIPOSE.RNASEQ	MLF1	3	158000000	158000000	rs6807246	-2.38	rs17683861	4.3	-0.06126	0.951
METSIM.ADIPOSE.RNASEQ	LIMD1	3	45600000	45700000	rs4683068	-2.84	rs11709753	10.93	-0.05958	0.952
METSIM.ADIPOSE.RNASEQ	SRGAP3	3	9020000	9400000	rs802792	3.3	rs3732975	4.27	-0.05674	0.955
METSIM.ADIPOSE.RNASEQ	IQCG	3	198000000	198000000	rs4857595	3.56	rs9809736	7.57	0.04428	0.965
METSIM.ADIPOSE.RNASEQ	TTLL3	3	9850000	9900000	rs696221	2.07	rs4686371	3.87	0.03248	0.974
METSIM.ADIPOSE.RNASEQ	CEP63	3	134000000	134000000	rs7625035	-2.25	rs1534030	-8.48	-0.02753	0.978
METSIM.ADIPOSE.RNASEQ	APEH	3	49700000	49700000	rs12489386	-2.04	rs4855852	6.16	0.02522	0.98
METSIM.ADIPOSE.RNASEQ	MRPL47	3	179000000	179000000	rs4855077	2.45	rs16830587	5.45	-0.0202	0.984
METSIM.ADIPOSE.RNASEQ	ACOX2	3	58500000	58500000	rs17360960	-2.84	rs4681689	-4.56	0.01799	0.986
METSIM.ADIPOSE.RNASEQ	CPOX	3	98200000	98300000	rs3772097	2.9	rs1131857	5.3	0.01018	0.992
METSIM.ADIPOSE.RNASEQ	ZNF80	3	114000000	114000000	rs1386478	-3.2	rs1354350	4.07	0.00616	0.995
METSIM.ADIPOSE.RNASEQ	SERPINI1	3	167000000	168000000	rs7628302	2.71	rs4311211	-4.44	-0.00236	0.998
METSIM.ADIPOSE.RNASEQ	HSD17B11	4	88300000	88300000	rs17012512	-4.03	rs13104303	-4.45	2.91601	0.00355
METSIM.ADIPOSE.RNASEQ	RP11-6L6.2	4	147000000	147000000	rs9790518	-3.24	rs17756234	9.77	2.76636	0.00567
METSIM.ADIPOSE.RNASEQ	GRK4	4	2970000	3040000	rs1203111	3.13	rs2960306	-12.13	2.57017	0.01016
METSIM.ADIPOSE.RNASEQ	DDX60L	4	169000000	169000000	rs4692926	3.47	rs3762853	-8.18	-2.55329	0.01067
METSIM.ADIPOSE.RNASEQ	BMP2K	4	79700000	79800000	rs1154761	2.6	rs3775525	-4.61	2.38948	0.01687
METSIM.ADIPOSE.RNASEQ	MLF1IP	4	186000000	186000000	rs7691972	-3.33	rs873686	-7.85	-2.34919	0.01881
METSIM.ADIPOSE.RNASEQ	PLA2G12A	4	111000000	111000000	rs2107047	2.93	rs11728699	-7.51	2.27379	0.02298
METSIM.ADIPOSE.RNASEQ	MAP9	4	156000000	156000000	rs4690860	-2.69	rs12651030	-6.3	2.24386	0.02484
METSIM.ADIPOSE.RNASEQ	TACC3	4	1720000	1750000	rs2854918	3.1	rs811316	6.69	2.24295	0.0249
METSIM.ADIPOSE.RNASEQ	ZFYVE28	4	2270000	2420000	rs12502543	-2.87	rs2269493	9.2	2.24206	0.02496
METSIM.ADIPOSE.RNASEQ	C4orf33	4	130000000	130000000	rs10016685	3.33	rs2655310	8.98	2.21067	0.02706
METSIM.ADIPOSE.RNASEQ	FAM53A	4	1620000	1690000	rs2854918	3.1	rs798727	5.9	2.19146	0.02842
METSIM.ADIPOSE.RNASEQ	AFF1	4	87900000	88100000	rs17012512	-4.03	rs2053769	-5.86	2.17648	0.02952
METSIM.ADIPOSE.RNASEQ	KIAA0922	4	154000000	155000000	rs7683638	-2.56	rs1560940	-4.04	-2.15795	0.03093
METSIM.ADIPOSE.RNASEQ	LRP2BP	4	186000000	186000000	rs10866272	-2.75	rs6821894	3.54	-2.14836	0.03169
METSIM.ADIPOSE.RNASEQ	SH3TC1	4	8180000	8240000	rs2891926	3.7	rs1281121	-7.07	2.07045	0.03841
METSIM.ADIPOSE.RNASEQ	CYP4V2	4	187000000	187000000	rs9993749	-2.79	rs7687961	10.07	1.93867	0.05254
METSIM.ADIPOSE.RNASEQ	HPSE	4	84200000	84300000	rs2868760	3.05	rs11722753	-2.88	1.93145	0.05343
METSIM.ADIPOSE.RNASEQ	NSG1	4	4350000	4420000	rs17707114	2.2	rs4689417	-4.53	1.91753	0.05517
METSIM.ADIPOSE.RNASEQ	LGI2	4	25000000	25000000	rs4235326	2.7	rs800456	-4.18	-1.88026	0.06007
METSIM.ADIPOSE.RNASEQ	MAEA	4	1280000	1330000	rs2854918	3.1	rs4130791	-5.58	1.84131	0.06558
METSIM.ADIPOSE.RNASEQ	PACRGL	4	20700000	20800000	rs11942897	2.81	rs1365580	-6.23	1.74646	0.08073
METSIM.ADIPOSE.RNASEQ	ATP8A1	4	42400000	42700000	rs1043343	-3.06	rs6851867	7.87	-1.69872	0.08937
METSIM.ADIPOSE.RNASEQ	RP11-774O3.3	4	8360000	8360000	rs2891926	3.7	rs12507368	6.72	1.66973	0.09497
METSIM.ADIPOSE.RNASEQ	ZBTB49	4	4290000	4320000	rs17707114	2.2	rs1530339	6.19	1.669	0.09512
METSIM.ADIPOSE.RNASEQ	TRMT44	4	8440000	8500000	rs2891926	3.7	rs2631768	10.75	1.66214	0.09648
METSIM.ADIPOSE.RNASEQ	SLC25A4	4	186000000	186000000	rs7691972	-3.33	rs6821859	3.31	-1.64359	0.10026
METSIM.ADIPOSE.RNASEQ	RP11-362F19.1	4	142000000	142000000	rs4956405	2.93	rs893037	6.23	1.64166	0.10066
METSIM.ADIPOSE.RNASEQ	CCDC149	4	24800000	25000000	rs4235326	2.7	rs13130781	-4.78	-1.63738	0.10155
METSIM.ADIPOSE.RNASEQ	TBC1D1	4	37900000	38100000	rs2928311	-3.53	rs17425534	7.07	1.61205	0.10695
METSIM.ADIPOSE.RNASEQ	SLC9B1	4	104000000	104000000	rs12502761	1.85	rs7665090	4.31	1.51203	0.13053
METSIM.ADIPOSE.RNASEQ	C1QTNF7	4	15300000	15400000	rs1817186	-2.39	rs11728225	-6.19	-1.50535	0.13223
METSIM.ADIPOSE.RNASEQ	SOD3	4	24800000	24800000	rs4235326	2.7	rs12649653	4.6	1.50107	0.13334
METSIM.ADIPOSE.RNASEQ	FAM114A1	4	38900000	38900000	rs2066789	-2.43	rs17429556	6.74	-1.50108	0.13334
METSIM.ADIPOSE.RNASEQ	USP53	4	120000000	120000000	rs17005547	-3.37	rs11098483	8.08	-1.49131	0.13588
METSIM.ADIPOSE.RNASEQ	FGFBP2	4	16000000	16000000	rs6825026	-2.67	rs4698431	-6.54	-1.48515	0.1375
METSIM.ADIPOSE.RNASEQ	TMEM144	4	159000000	159000000	rs11726216	2.4	rs2881373	-10.27	1.45924	0.1445
METSIM.ADIPOSE.RNASEQ	LINC00989	4	80400000	80500000	rs1154761	2.6	rs4975057	12.08	-1.41029	0.15846
METSIM.ADIPOSE.RNASEQ	UCHL1	4	41300000	41300000	rs1020138	-3.04	rs13140566	5.83	-1.40371	0.1604
METSIM.ADIPOSE.RNASEQ	RP11-689P11.2	4	8480000	8510000	rs7672448	-2.95	rs1880023	9.52	1.39907	0.16179
METSIM.ADIPOSE.RNASEQ	SPARCL1	4	88400000	88500000	rs17012512	-4.03	rs1031795	4.85	1.37228	0.16998
METSIM.ADIPOSE.RNASEQ	CNGA1	4	47900000	48000000	rs4695338	-3.21	rs2289433	8.61	1.3662	0.17188
METSIM.ADIPOSE.RNASEQ	INTS12	4	107000000	107000000	rs17509136	3.65	rs2544402	-4.14	-1.35319	0.17599
METSIM.ADIPOSE.RNASEQ	CBR4	4	170000000	170000000	rs4692926	3.47	rs6819031	4.92	1.3472	0.17792
METSIM.ADIPOSE.RNASEQ	RP11-673E1.1	4	145000000	145000000	rs4513513	3.28	rs7681914	-8.98	-1.31084	0.18991
METSIM.ADIPOSE.RNASEQ	SCOC	4	141000000	141000000	rs6813507	3.5	rs10009892	3.61	1.31061	0.18999
METSIM.ADIPOSE.RNASEQ	RP11-584P21.2	4	68300000	68300000	rs1346077	-2.87	rs2319227	7.27	-1.28549	0.19862
METSIM.ADIPOSE.RNASEQ	STIM2	4	26900000	27000000	rs13150500	-3.04	rs4519791	-4.02	-1.27702	0.2016
METSIM.ADIPOSE.RNASEQ	SLC2A9	4	9770000	10100000	rs4697902	-3.52	rs4292327	5.62	-1.22518	0.22051
METSIM.ADIPOSE.RNASEQ	AC021860.1	4	38600000	38700000	rs637495	-3.41	rs9998440	7.32	-1.19067	0.23378
METSIM.ADIPOSE.RNASEQ	DKK2	4	108000000	108000000	rs17037083	2.71	rs1425249	-4.4	-1.17875	0.2385
METSIM.ADIPOSE.RNASEQ	PPA2	4	106000000	106000000	rs17509136	3.65	rs13108489	5.43	1.15331	0.24878
METSIM.ADIPOSE.RNASEQ	AASDH	4	57200000	57300000	rs13148796	-3	rs13124696	6.07	-1.097	0.27264
METSIM.ADIPOSE.RNASEQ	RAP1GDS1	4	99200000	99400000	rs10011147	3.03	rs2004316	-4.23	-1.07085	0.28424
METSIM.ADIPOSE.RNASEQ	LIAS	4	39500000	39500000	rs2066789	-2.43	rs16995300	-4.46	1.0619	0.28828
METSIM.ADIPOSE.RNASEQ	UVSSA	4	1340000	1380000	rs2854918	3.1	rs3755920	-6.13	-1.05973	0.28927
METSIM.ADIPOSE.RNASEQ	FAM198B	4	159000000	159000000	rs11726216	2.4	rs6848159	5.35	-1.05362	0.29206
METSIM.ADIPOSE.RNASEQ	STOX2	4	185000000	185000000	rs1463998	2.74	rs13119830	4.18	-1.04243	0.29721
METSIM.ADIPOSE.RNASEQ	CHIC2	4	54900000	54900000	rs6842780	2.88	rs6850277	3.77	-1.04175	0.29753
METSIM.ADIPOSE.RNASEQ	SPON2	4	1160000	1200000	rs9328757	-2.78	rs6826705	5.94	-1.01613	0.30957
METSIM.ADIPOSE.RNASEQ	RASGEF1B	4	82300000	83000000	rs17499299	2.21	rs7670580	-3.56	1.00067	0.31699
METSIM.ADIPOSE.RNASEQ	LRIT3	4	111000000	111000000	rs2107047	2.93	rs4610335	-6.27	0.958283	0.33792
METSIM.ADIPOSE.RNASEQ	FAM47E	4	77100000	77200000	rs17002201	-3.29	rs6849069	6.16	-0.949111	0.34256
METSIM.ADIPOSE.RNASEQ	CTBP1	4	1210000	1240000	rs2854918	3.1	rs1316393	4.35	0.937003	0.34876
METSIM.ADIPOSE.RNASEQ	APBB2	4	40800000	41200000	rs1020138	-3.04	rs12649306	3.95	-0.919732	0.35771
METSIM.ADIPOSE.RNASEQ	DCTD	4	184000000	184000000	rs10004399	-2.42	rs11736864	5.23	0.898901	0.36871
METSIM.ADIPOSE.RNASEQ	ZNF718	4	124000	158000	rs7699689	-2.09	rs11735742	10.22	-0.889883	0.37353
METSIM.ADIPOSE.RNASEQ	DNAJB14	4	101000000	101000000	rs2288961	3.26	rs6813099	4.87	-0.888478	0.37428
METSIM.ADIPOSE.RNASEQ	SRP72	4	57300000	57400000	rs13148796	-3	rs17086853	-7.65	-0.885876	0.37568
METSIM.ADIPOSE.RNASEQ	RP11-360F5.3	4	39100000	39100000	rs2066789	-2.43	rs3796510	-10.7	-0.881998	0.37778
METSIM.ADIPOSE.RNASEQ	CEP44	4	175000000	175000000	rs4695894	3.01	rs4695918	8.29	-0.877513	0.38021
METSIM.ADIPOSE.RNASEQ	RP11-326I11.4	4	185000000	185000000	rs7691972	-3.33	rs13111483	9.67	-0.834762	0.40385
METSIM.ADIPOSE.RNASEQ	ANAPC4	4	25400000	25400000	rs9992129	2.87	rs7684466	12.72	0.811221	0.41724
METSIM.ADIPOSE.RNASEQ	HOPX	4	57500000	57500000	rs7663355	2.98	rs6817875	4.57	-0.806402	0.42001
METSIM.ADIPOSE.RNASEQ	ENPP6	4	185000000	185000000	rs2696051	3.06	rs17679120	-5.33	0.800809	0.42324
METSIM.ADIPOSE.RNASEQ	PPP3CA	4	102000000	102000000	rs10027689	-2.51	rs10516469	-5.17	0.800404	0.42348
METSIM.ADIPOSE.RNASEQ	CD38	4	15800000	15900000	rs6825026	-2.67	rs4698415	-3.85	0.798621	0.42451
METSIM.ADIPOSE.RNASEQ	RNF150	4	142000000	142000000	rs6813507	3.5	rs1863307	-6.92	-0.791	0.42894
METSIM.ADIPOSE.RNASEQ	HSD17B13	4	88200000	88200000	rs17012512	-4.03	rs6531968	-7.93	-0.77983	0.43549
METSIM.ADIPOSE.RNASEQ	SEL1L3	4	25700000	25900000	rs1512105	-3.41	rs936234	-5.01	0.777036	0.43714
METSIM.ADIPOSE.RNASEQ	CRIPAK	4	1390000	1390000	rs2854918	3.1	rs1680057	9.5	-0.7688	0.44201
METSIM.ADIPOSE.RNASEQ	SCARB2	4	77100000	77100000	rs7696758	2.63	rs9991821	5.91	-0.749505	0.45355
METSIM.ADIPOSE.RNASEQ	RP11-384K6.6	4	120000000	120000000	rs6858546	2.06	rs7656990	-9.91	-0.742464	0.45781
METSIM.ADIPOSE.RNASEQ	BST1	4	15700000	15700000	rs6825026	-2.67	rs4326008	3.87	-0.730803	0.4649
METSIM.ADIPOSE.RNASEQ	CNOT6L	4	78600000	78700000	rs10003658	4.1	rs3205281	-5.53	0.729513	0.46569
METSIM.ADIPOSE.RNASEQ	SLC26A1	4	973000	987000	rs9328757	-2.78	rs3796622	8.78	-0.727881	0.46669
METSIM.ADIPOSE.RNASEQ	UGDH	4	39500000	39500000	rs2066789	-2.43	rs6817264	-6.69	-0.724475	0.46877
METSIM.ADIPOSE.RNASEQ	ALB	4	74300000	74300000	rs16850078	2.19	rs16849172	-3.74	-0.717504	0.47306
METSIM.ADIPOSE.RNASEQ	DANCR	4	53600000	53600000	rs4241973	2.72	rs2270827	6.5	0.692093	0.48888
METSIM.ADIPOSE.RNASEQ	CTSO	4	157000000	157000000	rs12499442	-2.84	rs10019975	-5.46	0.691946	0.48897
METSIM.ADIPOSE.RNASEQ	RP11-420A23.1	4	129000000	129000000	rs10009842	2.92	rs7693971	6.06	0.685353	0.49312
METSIM.ADIPOSE.RNASEQ	SNHG8	4	119000000	119000000	rs6534079	2.45	rs633398	12.29	-0.674611	0.49992
METSIM.ADIPOSE.RNASEQ	RP11-18H21.1	4	153000000	153000000	rs6535831	2.54	rs6535838	8.87	0.666683	0.50497
METSIM.ADIPOSE.RNASEQ	SCD5	4	83600000	83700000	rs2868760	3.05	rs4693497	6.32	-0.664471	0.50639
METSIM.ADIPOSE.RNASEQ	NFXL1	4	47800000	47900000	rs4695338	-3.21	rs17573709	7.78	-0.65566	0.51204
METSIM.ADIPOSE.RNASEQ	DOK7	4	3470000	3500000	rs1203111	3.13	rs1054662	-4.62	0.654296	0.51292
METSIM.ADIPOSE.RNASEQ	SCFD2	4	53700000	54200000	rs6842780	2.88	rs751265	-5.93	0.627761	0.53016
METSIM.ADIPOSE.RNASEQ	UBE2K	4	39700000	39800000	rs7677758	3.2	rs17618957	-4.88	-0.620849	0.5347
METSIM.ADIPOSE.RNASEQ	TMEM165	4	56300000	56300000	rs6554323	2.6	rs2048564	-6.56	0.616366	0.53765
METSIM.ADIPOSE.RNASEQ	HPGD	4	175000000	175000000	rs12639788	2.48	rs10520287	5.55	-0.615932	0.53794
METSIM.ADIPOSE.RNASEQ	S100P	4	6690000	6700000	rs4432749	3	rs3822262	-10.74	-0.606949	0.54388
METSIM.ADIPOSE.RNASEQ	RPL34-AS1	4	109000000	110000000	rs1425353	-2.69	rs12510684	-5.09	0.606719	0.54404
METSIM.ADIPOSE.RNASEQ	TMEM129	4	1720000	1720000	rs2854918	3.1	rs2854915	-7.16	0.601099	0.54777
METSIM.ADIPOSE.RNASEQ	AFAP1	4	7760000	7940000	rs2891926	3.7	rs11930623	4.9	-0.580822	0.56136
METSIM.ADIPOSE.RNASEQ	MGST2	4	141000000	141000000	rs4863700	-3.36	rs3822044	4.04	0.573039	0.56662
METSIM.ADIPOSE.RNASEQ	TMEM128	4	4240000	4250000	rs17707114	2.2	rs3846232	-6.56	0.555762	0.57837
METSIM.ADIPOSE.RNASEQ	ZNF141	4	332000	379000	rs9328757	-2.78	rs11947207	-4.63	-0.549798	0.58246
METSIM.ADIPOSE.RNASEQ	AP001816.1	4	102000000	102000000	rs10027689	-2.51	rs2615971	4.89	-0.528007	0.59749
METSIM.ADIPOSE.RNASEQ	PRDM5	4	122000000	122000000	rs17050727	-2.47	rs4833682	5.24	-0.526801	0.59833
METSIM.ADIPOSE.RNASEQ	RUFY3	4	71600000	71700000	rs3852105	1.89	rs1043903	5.48	0.526055	0.59885
METSIM.ADIPOSE.RNASEQ	PAPSS1	4	109000000	109000000	rs7440243	-2.53	rs2726207	8.03	-0.524143	0.60018
METSIM.ADIPOSE.RNASEQ	SRD5A3	4	56200000	56200000	rs6554323	2.6	rs1488938	5.66	0.523113	0.6009
METSIM.ADIPOSE.RNASEQ	RNF4	4	2460000	2630000	rs1024323	-2.7	rs1203860	4.4	0.51449	0.60691
METSIM.ADIPOSE.RNASEQ	KLB	4	39400000	39500000	rs2066789	-2.43	rs7674434	-5.35	-0.501586	0.61596
METSIM.ADIPOSE.RNASEQ	ANKRD37	4	186000000	186000000	rs10866272	-2.75	rs4862523	-5	-0.500777	0.61653
METSIM.ADIPOSE.RNASEQ	RP11-571L19.8	4	100000000	100000000	rs10011147	3.03	rs6827292	10.87	0.494766	0.62077
METSIM.ADIPOSE.RNASEQ	GRSF1	4	71700000	71700000	rs3852105	1.89	rs12499200	3.7	0.493565	0.62161
METSIM.ADIPOSE.RNASEQ	GUF1	4	44700000	44700000	rs716890	-2.62	rs6828324	10.24	0.491618	0.62299
METSIM.ADIPOSE.RNASEQ	BANK1	4	102000000	103000000	rs10027689	-2.51	rs7675129	4.82	-0.480921	0.63057
METSIM.ADIPOSE.RNASEQ	BDH2	4	104000000	104000000	rs13124966	-2.12	rs6825519	9.33	-0.476541	0.63369
METSIM.ADIPOSE.RNASEQ	UBE2D3	4	104000000	104000000	rs12502761	1.85	rs223339	-4.16	-0.4694	0.63878
METSIM.ADIPOSE.RNASEQ	QDPR	4	17500000	17500000	rs2302210	3.24	rs6823069	-3.93	0.461236	0.64463
METSIM.ADIPOSE.RNASEQ	FAM149A	4	187000000	187000000	rs9993749	-2.79	rs6816903	-8.04	0.438352	0.66113
METSIM.ADIPOSE.RNASEQ	MAN2B2	4	6580000	6630000	rs4432749	3	rs4689486	-10.61	0.431576	0.66605
METSIM.ADIPOSE.RNASEQ	IDUA	4	981000	998000	rs9328757	-2.78	rs2290404	6.21	-0.431428	0.66616
METSIM.ADIPOSE.RNASEQ	SLC30A9	4	42000000	42100000	rs1043343	-3.06	rs1837383	-5.47	0.416444	0.67709
METSIM.ADIPOSE.RNASEQ	WDR19	4	39200000	39300000	rs2066789	-2.43	rs6531702	-4.27	-0.416251	0.67723
METSIM.ADIPOSE.RNASEQ	KLKB1	4	187000000	187000000	rs9993749	-2.79	rs4253239	9.47	-0.412112	0.68026
METSIM.ADIPOSE.RNASEQ	CYP2U1	4	109000000	109000000	rs2221145	-2.44	rs4956029	-6.6	-0.410796	0.68122
METSIM.ADIPOSE.RNASEQ	SLC39A8	4	103000000	103000000	rs11727065	-2.39	rs6822371	9.24	0.400118	0.68907
METSIM.ADIPOSE.RNASEQ	GNPDA2	4	44700000	44700000	rs716890	-2.62	rs12499960	12.43	0.382994	0.70172
METSIM.ADIPOSE.RNASEQ	AGA	4	178000000	178000000	rs6821871	-2.56	rs4690522	-11.1	0.38064	0.70347
METSIM.ADIPOSE.RNASEQ	RP11-738E22.3	4	57800000	57800000	rs7663355	2.98	rs13125082	-6	-0.366952	0.71365
METSIM.ADIPOSE.RNASEQ	CLGN	4	141000000	141000000	rs6813507	3.5	rs6853092	-6.22	0.359632	0.71912
METSIM.ADIPOSE.RNASEQ	PARM1	4	75900000	76000000	rs1452296	-2.48	rs6534608	3.62	-0.34002	0.73384
METSIM.ADIPOSE.RNASEQ	SPCS3	4	177000000	177000000	rs1495714	-2.92	rs1454158	-4.69	-0.330948	0.74068
METSIM.ADIPOSE.RNASEQ	RP11-539L10.3	4	6670000	6680000	rs4432749	3	rs2301787	-8.46	0.330449	0.74106
METSIM.ADIPOSE.RNASEQ	TRPC3	4	123000000	123000000	rs10021288	4.36	rs6838639	4.73	-0.330286	0.74118
METSIM.ADIPOSE.RNASEQ	DCLK2	4	151000000	151000000	rs17502597	-3.33	rs6828470	-5.96	-0.326465	0.74407
METSIM.ADIPOSE.RNASEQ	AC093323.3	4	6680000	6680000	rs4432749	3	rs1054908	5.22	0.313792	0.75368
METSIM.ADIPOSE.RNASEQ	CENPC	4	68300000	68400000	rs1346077	-2.87	rs17820729	3.78	0.310154	0.75644
METSIM.ADIPOSE.RNASEQ	PGM2	4	37800000	37900000	rs2928311	-3.53	rs3775793	9.12	0.305325	0.76012
METSIM.ADIPOSE.RNASEQ	ADH6	4	100000000	100000000	rs10011147	3.03	rs2000864	3.46	-0.304147	0.76102
METSIM.ADIPOSE.RNASEQ	FAM47E-STBD1	4	77200000	77200000	rs17002201	-3.29	rs10025494	-4.24	0.294607	0.76829
METSIM.ADIPOSE.RNASEQ	PRDM8	4	81100000	81100000	rs17004853	-3.06	rs10010217	4.44	-0.283053	0.77714
METSIM.ADIPOSE.RNASEQ	ETFDH	4	160000000	160000000	rs11726216	2.4	rs17843966	5.5	-0.266888	0.78956
METSIM.ADIPOSE.RNASEQ	CPE	4	166000000	166000000	rs355168	-2.49	rs1946816	4.46	0.266015	0.79023
METSIM.ADIPOSE.RNASEQ	WFS1	4	6270000	6300000	rs3901458	-2.97	rs1801206	-4.28	-0.26494	0.79106
METSIM.ADIPOSE.RNASEQ	DGKQ	4	953000	981000	rs9328757	-2.78	rs11724804	10.82	0.262572	0.79288
METSIM.ADIPOSE.RNASEQ	RP11-1398P2.1	4	1580000	1580000	rs2854918	3.1	rs6833307	-4.55	0.239239	0.81092
METSIM.ADIPOSE.RNASEQ	NAAA	4	76800000	76900000	rs7696758	2.63	rs6826085	12.19	-0.237693	0.81212
METSIM.ADIPOSE.RNASEQ	C4orf21	4	113000000	114000000	rs313983	-3.31	rs4409021	8.12	-0.233683	0.81523
METSIM.ADIPOSE.RNASEQ	SYNPO2	4	120000000	120000000	rs12645965	2.65	rs6828669	-8.88	0.23282	0.8159
METSIM.ADIPOSE.RNASEQ	PCGF3	4	700000	764000	rs9328757	-2.78	rs10452329	-12.44	-0.221656	0.82458
METSIM.ADIPOSE.RNASEQ	TMEM150C	4	83400000	83500000	rs11941179	2.03	rs2135507	-4.28	0.219406	0.82633
METSIM.ADIPOSE.RNASEQ	ABCG2	4	89000000	89200000	rs2045839	-2.63	rs11932727	-3.99	-0.215843	0.82911
METSIM.ADIPOSE.RNASEQ	MMRN1	4	90800000	90900000	rs12648284	3.2	rs1866995	6	0.215254	0.82957
METSIM.ADIPOSE.RNASEQ	RNF212	4	1050000	1110000	rs9328757	-2.78	rs11726675	-5.58	-0.203414	0.83881
METSIM.ADIPOSE.RNASEQ	MFSD10	4	2930000	2940000	rs1024323	-2.7	rs16844249	4.84	0.197651	0.84332
METSIM.ADIPOSE.RNASEQ	NOA1	4	57800000	57800000	rs7663355	2.98	rs1718886	-6.38	-0.193843	0.8463
METSIM.ADIPOSE.RNASEQ	TRIM61	4	166000000	166000000	rs4554024	2.46	rs11932584	4.27	-0.179	0.85794
METSIM.ADIPOSE.RNASEQ	RGS12	4	3290000	3440000	rs1203111	3.13	rs13150521	-4.76	-0.176873	0.85961
METSIM.ADIPOSE.RNASEQ	LRPAP1	4	3510000	3530000	rs1203111	3.13	rs13146709	-8.52	0.176532	0.85988
METSIM.ADIPOSE.RNASEQ	TRMT10A	4	100000000	100000000	rs3811802	2.78	rs1491241	3.96	0.171951	0.86348
METSIM.ADIPOSE.RNASEQ	WDR1	4	10100000	10100000	rs4697902	-3.52	rs881643	-3.39	-0.171706	0.86367
METSIM.ADIPOSE.RNASEQ	SMIM20	4	25900000	25900000	rs1512105	-3.41	rs9647441	-7.08	0.171181	0.86408
METSIM.ADIPOSE.RNASEQ	UFSP2	4	186000000	186000000	rs10866272	-2.75	rs10000869	-11.06	-0.169311	0.86555
METSIM.ADIPOSE.RNASEQ	C4orf32	4	113000000	113000000	rs2882661	2.67	rs1436136	-4.03	-0.159711	0.87311
METSIM.ADIPOSE.RNASEQ	AGPAT9	4	84500000	84500000	rs17362048	3.38	rs781438	5.43	0.116612	0.90717
METSIM.ADIPOSE.RNASEQ	KLHL5	4	39000000	39100000	rs2066789	-2.43	rs11096974	7.57	-0.116539	0.90723
METSIM.ADIPOSE.RNASEQ	ANXA5	4	123000000	123000000	rs10021288	4.36	rs13145977	-8.82	0.114659	0.90872
METSIM.ADIPOSE.RNASEQ	SLIT2	4	20300000	20600000	rs11942897	2.81	rs10034451	5.66	0.112453	0.91046
METSIM.ADIPOSE.RNASEQ	NAP1L5	4	89600000	89600000	rs10006830	2.48	rs1063143	3.87	-0.103888	0.91726
METSIM.ADIPOSE.RNASEQ	SMIM14	4	39500000	39600000	rs2066789	-2.43	rs2125312	4.07	0.096138	0.92341
METSIM.ADIPOSE.RNASEQ	ANXA3	4	79500000	79500000	rs1154761	2.6	rs1496593	-8.09	0.096059	0.92347
METSIM.ADIPOSE.RNASEQ	RP11-218F10.3	4	164000000	164000000	rs7687757	-2.47	rs1992441	11.06	-0.087665	0.93014
METSIM.ADIPOSE.RNASEQ	PIGG	4	493000	534000	rs9328757	-2.78	rs10213007	5.39	0.08632	0.93121
METSIM.ADIPOSE.RNASEQ	TRIM2	4	154000000	154000000	rs7683638	-2.56	rs7662206	-8.56	-0.085482	0.93188
METSIM.ADIPOSE.RNASEQ	PPID	4	160000000	160000000	rs11726216	2.4	rs12505475	-7.23	0.070821	0.94354
METSIM.ADIPOSE.RNASEQ	RPL9	4	39500000	39500000	rs2066789	-2.43	rs2249563	15.54	0.065287	0.94795
METSIM.ADIPOSE.RNASEQ	TMEM156	4	39000000	39000000	rs2066789	-2.43	rs2711981	5.58	-0.06	0.95216
METSIM.ADIPOSE.RNASEQ	ARFIP1	4	154000000	154000000	rs7683638	-2.56	rs4408942	11.63	0.056157	0.95522
METSIM.ADIPOSE.RNASEQ	TMA16	4	164000000	164000000	rs7687757	-2.47	rs3797025	-4.32	-0.054307	0.95669
METSIM.ADIPOSE.RNASEQ	NUP54	4	77000000	77100000	rs7696758	2.63	rs4859614	7.85	0.017409	0.98611
METSIM.ADIPOSE.RNASEQ	ATP10D	4	47500000	47600000	rs4695217	2.86	rs6825063	4.5	0.01524	0.98784
METSIM.ADIPOSE.RNASEQ	ALPK1	4	113000000	113000000	rs17044925	2.75	rs6816205	-4.57	0.012549	0.98999
METSIM.ADIPOSE.RNASEQ	AP1AR	4	113000000	113000000	rs2882661	2.67	rs7699435	-4.36	0.002542	0.99797
METSIM.ADIPOSE.RNASEQ	ANTXR2	4	80800000	81000000	rs17004853	-3.06	rs4690139	3.69	-0.000646	0.99948
METSIM.ADIPOSE.RNASEQ	ANKRD55	5	55400000	55500000	rs10065637	-5.71	rs6859219	-4.51	5.73228	9.91e-09
METSIM.ADIPOSE.RNASEQ	ERAP2	5	96200000	96300000	rs9127	4.78	rs2549782	13.72	4.80669	1.53e-06
METSIM.ADIPOSE.RNASEQ	RP11-175K6.1	5	159000000	159000000	rs7447732	3.33	rs7447732	4.78	3.328	0.000875
METSIM.ADIPOSE.RNASEQ	ADAM19	5	157000000	157000000	rs13357051	3.62	rs2277027	6.62	-3.29841	0.000972
METSIM.ADIPOSE.RNASEQ	SLC22A4	5	132000000	132000000	rs273909	-3.06	rs11242110	-5.04	-2.90815	0.00364
METSIM.ADIPOSE.RNASEQ	TSLP	5	110000000	110000000	rs1593864	-3.2	rs10038177	-10.44	-2.89472	0.00379
METSIM.ADIPOSE.RNASEQ	CCDC112	5	115000000	115000000	rs269528	3.5	rs6859313	-3.65	-2.39751	0.0165
METSIM.ADIPOSE.RNASEQ	BOD1	5	173000000	173000000	rs1469068	-2.77	rs17076219	4.54	-2.39322	0.0167
METSIM.ADIPOSE.RNASEQ	PDE8B	5	76500000	76700000	rs10942810	2.65	rs6864250	5.73	2.33898	0.0193
METSIM.ADIPOSE.RNASEQ	NSUN2	5	6600000	6630000	rs274681	-2.75	rs1366297	9.9	-2.31197	0.0208
METSIM.ADIPOSE.RNASEQ	UIMC1	5	176000000	176000000	rs12654812	4.95	rs251848	6.02	2.24087	0.025
METSIM.ADIPOSE.RNASEQ	TMEM232	5	110000000	110000000	rs6594499	3.1	rs151784	6.24	-2.12303	0.0338
METSIM.ADIPOSE.RNASEQ	CTC-228N24.3	5	127000000	127000000	rs17685437	2.59	rs3749748	-10.41	-1.92945	0.0537
METSIM.ADIPOSE.RNASEQ	DTWD2	5	118000000	118000000	rs2678070	-3.39	rs11959589	-4.52	-1.85305	0.0639
METSIM.ADIPOSE.RNASEQ	GNPDA1	5	141000000	141000000	rs10515513	2.94	rs2961701	5.13	1.84242	0.0654
METSIM.ADIPOSE.RNASEQ	SPEF2	5	35600000	35800000	rs7716771	2.95	rs286417	-4.55	-1.73391	0.0829
METSIM.ADIPOSE.RNASEQ	RANBP17	5	170000000	171000000	rs26411	-2.52	rs7723817	-6.59	1.72361	0.0848
METSIM.ADIPOSE.RNASEQ	CCNB1	5	68500000	68500000	rs34962033	-2.82	rs352626	-4.4	-1.71919	0.0856
METSIM.ADIPOSE.RNASEQ	CTC-332L22.1	5	109000000	109000000	rs283358	2.58	rs31614	-5.47	1.65399	0.0981
METSIM.ADIPOSE.RNASEQ	SLC22A5	5	132000000	132000000	rs273909	-3.06	rs2631360	-6.94	-1.652	0.0985
METSIM.ADIPOSE.RNASEQ	AFAP1L1	5	149000000	149000000	rs10077985	2.64	rs10073851	5.34	-1.64026	0.101
METSIM.ADIPOSE.RNASEQ	EFNA5	5	107000000	107000000	rs26728	3.07	rs933066	-4.4	1.58917	0.112
METSIM.ADIPOSE.RNASEQ	ZNF346	5	176000000	177000000	rs12654812	4.95	rs10063803	4.29	-1.55523	0.12
METSIM.ADIPOSE.RNASEQ	MAST4	5	65900000	66500000	rs12522064	4.14	rs6861098	-4.12	1.53114	0.126
METSIM.ADIPOSE.RNASEQ	BRD9	5	850000	893000	rs35329108	3.14	rs13180439	3.42	1.50953	0.131
METSIM.ADIPOSE.RNASEQ	CTD-2228K2.5	5	466000	473000	rs3810859	2.31	rs6555205	3.71	-1.50416	0.133
METSIM.ADIPOSE.RNASEQ	NEURL1B	5	172000000	172000000	rs10065159	3.24	rs10476042	-4.48	-1.49284	0.135
METSIM.ADIPOSE.RNASEQ	P4HA2	5	132000000	132000000	rs273909	-3.06	rs11955347	6.82	1.44913	0.147
METSIM.ADIPOSE.RNASEQ	IPO11	5	61700000	61900000	rs16891408	2.66	rs2216707	3.98	-1.44612	0.148
METSIM.ADIPOSE.RNASEQ	MSH3	5	80000000	80200000	rs7717804	-2.66	rs12517451	9.31	-1.44735	0.148
METSIM.ADIPOSE.RNASEQ	SKP2	5	36200000	36200000	rs2468529	3.48	rs7702272	3.65	-1.43627	0.151
METSIM.ADIPOSE.RNASEQ	RGMB	5	98100000	98100000	rs187384	3.06	rs2591447	-4.59	-1.42934	0.153
METSIM.ADIPOSE.RNASEQ	YTHDC2	5	113000000	113000000	rs992500	2.49	rs6864369	5.65	-1.42855	0.153
METSIM.ADIPOSE.RNASEQ	PDZD2	5	31600000	32100000	rs883938	2.48	rs12110008	-4.51	-1.40815	0.159
METSIM.ADIPOSE.RNASEQ	YIPF5	5	144000000	144000000	rs165445	3.08	rs7704225	-5.07	-1.38895	0.165
METSIM.ADIPOSE.RNASEQ	FNIP1	5	131000000	131000000	rs6875363	-2.68	rs26008	7.19	-1.384	0.166
METSIM.ADIPOSE.RNASEQ	RASGRF2	5	80300000	80500000	rs7717804	-2.66	rs4704705	9.62	-1.37517	0.169
METSIM.ADIPOSE.RNASEQ	CD180	5	66500000	66500000	rs10041096	2.62	rs6859495	5.51	1.37125	0.17
METSIM.ADIPOSE.RNASEQ	ZMAT2	5	140000000	140000000	rs246002	-1.94	rs155808	-4	-1.341	0.18
METSIM.ADIPOSE.RNASEQ	ITGA2	5	52300000	52400000	rs25782	3.47	rs33445	-5.3	1.33562	0.182
METSIM.ADIPOSE.RNASEQ	COL23A1	5	178000000	178000000	rs2973737	-3.04	rs4361533	3.48	1.33339	0.182
METSIM.ADIPOSE.RNASEQ	CDH6	5	31200000	31300000	rs883938	2.48	rs6450831	4.71	1.29735	0.195
METSIM.ADIPOSE.RNASEQ	PHF15	5	134000000	134000000	rs6596189	2.15	rs329122	4.11	-1.29716	0.195
METSIM.ADIPOSE.RNASEQ	TRIM7	5	181000000	181000000	rs2770996	2.31	rs406447	7.37	1.26906	0.204
METSIM.ADIPOSE.RNASEQ	WDR41	5	76700000	76900000	rs6864833	-2.7	rs13436608	7.05	-1.25121	0.211
METSIM.ADIPOSE.RNASEQ	TPPP	5	661000	694000	rs11951225	-3.06	rs17497684	-4.52	-1.23965	0.215
METSIM.ADIPOSE.RNASEQ	PCDHB2	5	140000000	140000000	rs246002	-1.94	rs31861	-5.18	1.23558	0.217
METSIM.ADIPOSE.RNASEQ	BTF3	5	72800000	72800000	rs17731153	3.12	rs6453008	3.95	1.21993	0.222
METSIM.ADIPOSE.RNASEQ	SDHA	5	218000	257000	rs9800013	2.22	rs6878087	5.53	-1.21401	0.225
METSIM.ADIPOSE.RNASEQ	F2RL1	5	76100000	76100000	rs10942810	2.65	rs1529505	6.28	-1.20668	0.228
METSIM.ADIPOSE.RNASEQ	THOC3	5	175000000	175000000	rs2937451	-3.51	rs11134973	-4.89	1.2036	0.229
METSIM.ADIPOSE.RNASEQ	PPIP5K2	5	102000000	103000000	rs674726	-2.4	rs34379	-6.83	1.18104	0.238
METSIM.ADIPOSE.RNASEQ	CMYA5	5	79000000	79100000	rs12521286	-2.87	rs17405909	5.45	1.15007	0.25
METSIM.ADIPOSE.RNASEQ	ANKH	5	14700000	14900000	rs835141	-3.01	rs17317655	-4.92	-1.14759	0.251
METSIM.ADIPOSE.RNASEQ	RAD17	5	68700000	68700000	rs34962033	-2.82	rs11958122	3.33	-1.13408	0.257
METSIM.ADIPOSE.RNASEQ	MXD3	5	177000000	177000000	rs12654812	4.95	rs11949767	10.32	-1.13333	0.257
METSIM.ADIPOSE.RNASEQ	PCBD2	5	134000000	134000000	rs919233	-2.27	rs319602	3.57	1.13139	0.258
METSIM.ADIPOSE.RNASEQ	DND1	5	140000000	140000000	rs246002	-1.94	rs12659129	-8.21	1.12881	0.259
METSIM.ADIPOSE.RNASEQ	CLPTM1L	5	1320000	1350000	rs11953809	3.73	rs2962052	-4	1.11883	0.263
METSIM.ADIPOSE.RNASEQ	BNIP1	5	173000000	173000000	rs10065159	3.24	rs17662639	-5.8	1.1185	0.263
METSIM.ADIPOSE.RNASEQ	TTC33	5	40700000	40800000	rs17239241	2.65	rs7708680	4.35	-1.11632	0.264
METSIM.ADIPOSE.RNASEQ	IK	5	140000000	140000000	rs246002	-1.94	rs34282994	7.43	-1.08454	0.278
METSIM.ADIPOSE.RNASEQ	CKMT2	5	80500000	80600000	rs7717804	-2.66	rs4704705	7.2	-1.08236	0.279
METSIM.ADIPOSE.RNASEQ	RP11-1277A3.3	5	177000000	177000000	rs12654812	4.95	rs335472	5.02	1.07613	0.282
METSIM.ADIPOSE.RNASEQ	RP11-53O19.3	5	44800000	44800000	rs10512844	-2.3	rs7703497	-6.22	1.07239	0.284
METSIM.ADIPOSE.RNASEQ	GTF2H2C	5	68900000	68900000	rs34962033	-2.82	rs1561756	-3.21	-1.0707	0.284
METSIM.ADIPOSE.RNASEQ	PROB1	5	139000000	139000000	rs3822742	2.44	rs10063949	-5	-1.0557	0.291
METSIM.ADIPOSE.RNASEQ	REEP2	5	138000000	138000000	rs17599026	-2.82	rs11242417	9.24	1.05068	0.293
METSIM.ADIPOSE.RNASEQ	OCLN	5	68800000	68900000	rs34962033	-2.82	rs12522805	3.76	1.04912	0.294
METSIM.ADIPOSE.RNASEQ	AP3B1	5	77300000	77600000	rs6864833	-2.7	rs1873425	-4.45	-1.04917	0.294
METSIM.ADIPOSE.RNASEQ	RP11-480D4.6	5	8450000	8450000	rs336180	-2.54	rs6555548	-4.35	-1.04652	0.295
METSIM.ADIPOSE.RNASEQ	SRA1	5	140000000	140000000	rs246002	-1.94	rs778583	-6.98	1.04569	0.296
METSIM.ADIPOSE.RNASEQ	CAMLG	5	134000000	134000000	rs919233	-2.27	rs12658868	11.24	1.04372	0.297
METSIM.ADIPOSE.RNASEQ	OSMR	5	38800000	38900000	rs3099121	-3.44	rs1239276	-4.01	-1.01868	0.308
METSIM.ADIPOSE.RNASEQ	ENC1	5	73900000	73900000	rs9790882	-2.66	rs9942341	-4.84	-1.01683	0.309
METSIM.ADIPOSE.RNASEQ	ATG10	5	81300000	81600000	rs2200425	3.2	rs11741303	-10.28	-1.01827	0.309
METSIM.ADIPOSE.RNASEQ	NLN	5	65000000	65200000	rs1366275	-3.03	rs3213798	-5.51	1.00517	0.315
METSIM.ADIPOSE.RNASEQ	NSA2	5	74100000	74100000	rs9790882	-2.66	rs1048167	16.16	1.00308	0.316
METSIM.ADIPOSE.RNASEQ	POLR3G	5	89800000	89800000	rs7730433	2.91	rs656679	4.83	0.996375	0.319
METSIM.ADIPOSE.RNASEQ	NDFIP1	5	141000000	142000000	rs10515513	2.94	rs11167764	9.3	-0.975903	0.329
METSIM.ADIPOSE.RNASEQ	REEP5	5	112000000	112000000	rs7705340	3.97	rs153548	4.45	-0.973594	0.33
METSIM.ADIPOSE.RNASEQ	SCAMP1	5	77700000	77800000	rs6864833	-2.7	rs3922654	5.62	-0.969815	0.332
METSIM.ADIPOSE.RNASEQ	C5orf22	5	31500000	31600000	rs883938	2.48	rs6893680	7.55	-0.942869	0.346
METSIM.ADIPOSE.RNASEQ	AFF4	5	132000000	132000000	rs17689550	-2.92	rs708458	5.14	-0.943194	0.346
METSIM.ADIPOSE.RNASEQ	KIAA0825	5	93500000	94000000	rs451038	-4.36	rs1031389	3.93	0.939893	0.347
METSIM.ADIPOSE.RNASEQ	RUFY1	5	179000000	179000000	rs10074081	2.89	rs4700810	-4.57	0.940584	0.347
METSIM.ADIPOSE.RNASEQ	BTNL8	5	180000000	180000000	rs17630822	-2.41	rs3733755	-10.8	-0.93753	0.348
METSIM.ADIPOSE.RNASEQ	FBN2	5	128000000	128000000	rs1422802	-2.73	rs4557470	10.18	-0.929977	0.352
METSIM.ADIPOSE.RNASEQ	SMAD5	5	135000000	136000000	rs12187429	-2.44	rs6596287	7.22	-0.918041	0.359
METSIM.ADIPOSE.RNASEQ	HMGXB3	5	149000000	149000000	rs2228440	2.65	rs9324638	-5.62	0.918065	0.359
METSIM.ADIPOSE.RNASEQ	LOX	5	121000000	121000000	rs3811876	3.13	rs840461	-6.73	-0.904999	0.365
METSIM.ADIPOSE.RNASEQ	ADAMTS2	5	179000000	179000000	rs10074081	2.89	rs163321	-8.71	-0.891395	0.373
METSIM.ADIPOSE.RNASEQ	LINC00847	5	180000000	180000000	rs17630822	-2.41	rs2070924	6.53	0.876653	0.381
METSIM.ADIPOSE.RNASEQ	PDLIM4	5	132000000	132000000	rs273909	-3.06	rs7727544	-5.17	-0.842392	0.4
METSIM.ADIPOSE.RNASEQ	GABRB2	5	161000000	161000000	rs164043	2.64	rs17058816	-6.82	0.841088	0.4
METSIM.ADIPOSE.RNASEQ	TRIM23	5	64900000	64900000	rs967459	-2.78	rs245550	7.16	0.826385	0.409
METSIM.ADIPOSE.RNASEQ	POC5	5	75000000	75000000	rs12657223	-2.76	rs2291630	8.25	0.826244	0.409
METSIM.ADIPOSE.RNASEQ	SNCAIP	5	122000000	122000000	rs3811876	3.13	rs17148568	-3.71	0.818439	0.413
METSIM.ADIPOSE.RNASEQ	PARP8	5	50000000	50100000	rs7705385	2.49	rs11954386	6.39	-0.794393	0.427
METSIM.ADIPOSE.RNASEQ	RP11-381K20.5	5	137000000	137000000	rs2863	2.42	rs9327807	-6.1	0.78522	0.432
METSIM.ADIPOSE.RNASEQ	SCGB3A1	5	180000000	180000000	rs17630822	-2.41	rs10052782	7.99	0.781557	0.434
METSIM.ADIPOSE.RNASEQ	FAM114A2	5	153000000	153000000	rs1117562	2.69	rs10041275	4.33	-0.762897	0.446
METSIM.ADIPOSE.RNASEQ	FAM193B	5	177000000	177000000	rs12654812	4.95	rs2630758	-7.75	0.751714	0.452
METSIM.ADIPOSE.RNASEQ	C5orf55	5	442000	443000	rs3810859	2.31	rs11739543	7.45	0.735746	0.462
METSIM.ADIPOSE.RNASEQ	FBXL17	5	107000000	108000000	rs26728	3.07	rs12652687	-5.28	-0.733987	0.463
METSIM.ADIPOSE.RNASEQ	APC	5	112000000	112000000	rs7705340	3.97	rs10463643	3.71	0.728076	0.467
METSIM.ADIPOSE.RNASEQ	ERCC8	5	60200000	60200000	rs4590138	-2.84	rs2055375	-6.83	-0.721548	0.471
METSIM.ADIPOSE.RNASEQ	MAP1B	5	71400000	71500000	rs17358216	2.7	rs3828616	3.52	-0.718284	0.473
METSIM.ADIPOSE.RNASEQ	ALDH7A1	5	126000000	126000000	rs3849066	-2.43	rs6861395	4.57	-0.709804	0.478
METSIM.ADIPOSE.RNASEQ	EXOC3	5	443000	472000	rs3810859	2.31	rs10072668	-11.03	-0.701879	0.483
METSIM.ADIPOSE.RNASEQ	SGTB	5	65000000	65000000	rs967459	-2.78	rs12517858	-3.95	0.698367	0.485
METSIM.ADIPOSE.RNASEQ	CAST	5	95900000	96100000	rs9127	4.78	rs26484	5.5	-0.690553	0.49
METSIM.ADIPOSE.RNASEQ	NUDT12	5	103000000	103000000	rs674726	-2.4	rs7730302	-7.16	0.690115	0.49
METSIM.ADIPOSE.RNASEQ	PCDHB5	5	141000000	141000000	rs246002	-1.94	rs2302104	-3.48	0.690944	0.49
METSIM.ADIPOSE.RNASEQ	PPWD1	5	64900000	64900000	rs967459	-2.78	rs33395	9.11	0.6834	0.494
METSIM.ADIPOSE.RNASEQ	PHYKPL	5	178000000	178000000	rs2973737	-3.04	rs11746584	5.29	0.671024	0.502
METSIM.ADIPOSE.RNASEQ	CTC-534A2.2	5	64900000	64900000	rs967459	-2.78	rs33395	-4.41	-0.661949	0.508
METSIM.ADIPOSE.RNASEQ	ARHGEF28	5	72900000	73200000	rs17731153	3.12	rs6869486	-6.21	-0.653781	0.513
METSIM.ADIPOSE.RNASEQ	GRAMD3	5	126000000	126000000	rs327819	-3.01	rs4836266	5.57	0.653291	0.514
METSIM.ADIPOSE.RNASEQ	PAM	5	102000000	102000000	rs674726	-2.4	rs685708	4.4	-0.644807	0.519
METSIM.ADIPOSE.RNASEQ	GALNT10	5	154000000	154000000	rs1117562	2.69	rs12523389	-7.33	0.635566	0.525
METSIM.ADIPOSE.RNASEQ	RAB24	5	177000000	177000000	rs12654812	4.95	rs3088050	4.66	-0.623099	0.533
METSIM.ADIPOSE.RNASEQ	CTD-2324F15.2	5	6310000	6340000	rs657865	3.45	rs4701724	-11.98	-0.622072	0.534
METSIM.ADIPOSE.RNASEQ	SLC12A7	5	1050000	1110000	rs35329108	3.14	rs4535497	8.86	0.617676	0.537
METSIM.ADIPOSE.RNASEQ	CYSTM1	5	140000000	140000000	rs3822742	2.44	rs4913073	-3.8	0.615313	0.538
METSIM.ADIPOSE.RNASEQ	PDCD6	5	272000	354000	rs3810859	2.31	rs908117	-5.84	-0.614589	0.539
METSIM.ADIPOSE.RNASEQ	TMED9	5	177000000	177000000	rs12654812	4.95	rs28375402	8.66	0.611996	0.541
METSIM.ADIPOSE.RNASEQ	SAR1B	5	134000000	134000000	rs6596189	2.15	rs2108665	4.23	0.607267	0.544
METSIM.ADIPOSE.RNASEQ	AMACR	5	34000000	34000000	rs966855	-2.55	rs10941112	-12.59	-0.605764	0.545
METSIM.ADIPOSE.RNASEQ	CCDC69	5	151000000	151000000	rs4958877	3.31	rs153454	4.3	0.600737	0.548
METSIM.ADIPOSE.RNASEQ	CDO1	5	115000000	115000000	rs269528	3.5	rs10477538	-4.39	-0.589818	0.555
METSIM.ADIPOSE.RNASEQ	SGCD	5	155000000	156000000	rs13357051	3.62	rs4705001	-5.04	0.583765	0.559
METSIM.ADIPOSE.RNASEQ	CTD-2306M10.1	5	66500000	66500000	rs2048213	2.65	rs2042945	-4.05	-0.581547	0.561
METSIM.ADIPOSE.RNASEQ	RNF14	5	141000000	141000000	rs10515513	2.94	rs252143	8.46	-0.557373	0.577
METSIM.ADIPOSE.RNASEQ	JAKMIP2	5	147000000	147000000	rs2116721	3.05	rs1016104	5.43	0.556481	0.578
METSIM.ADIPOSE.RNASEQ	RNF130	5	179000000	179000000	rs1105369	-2.62	rs6894296	-4.75	-0.522643	0.601
METSIM.ADIPOSE.RNASEQ	LARS	5	145000000	146000000	rs17104419	-2.46	rs3797628	12.69	0.507964	0.611
METSIM.ADIPOSE.RNASEQ	RELL2	5	141000000	141000000	rs11749731	-2.41	rs6869904	4.25	-0.49643	0.62
METSIM.ADIPOSE.RNASEQ	CTB-12O2.1	5	151000000	152000000	rs4635924	-3.23	rs2964584	5.92	0.491972	0.623
METSIM.ADIPOSE.RNASEQ	MTRR	5	7850000	7910000	rs326197	3.2	rs16879236	4.65	-0.485028	0.628
METSIM.ADIPOSE.RNASEQ	COMMD10	5	115000000	116000000	rs17138853	2.55	rs712579	5.2	0.48418	0.628
METSIM.ADIPOSE.RNASEQ	MCCC2	5	70900000	71000000	rs17358216	2.7	rs3748043	-4.69	0.480246	0.631
METSIM.ADIPOSE.RNASEQ	DROSHA	5	31400000	31500000	rs883938	2.48	rs17409624	9.42	0.478645	0.632
METSIM.ADIPOSE.RNASEQ	PGGT1B	5	115000000	115000000	rs269528	3.5	rs2925180	-4.18	0.478728	0.632
METSIM.ADIPOSE.RNASEQ	NNT	5	43600000	43700000	rs6894506	2.07	rs7713458	5.46	0.474844	0.635
METSIM.ADIPOSE.RNASEQ	C5orf54	5	160000000	160000000	rs2546963	-3.27	rs4921136	3.58	0.471906	0.637
METSIM.ADIPOSE.RNASEQ	CANX	5	179000000	179000000	rs10074081	2.89	rs1019443	6.04	-0.443181	0.658
METSIM.ADIPOSE.RNASEQ	FCHSD1	5	141000000	141000000	rs11749731	-2.41	rs12659397	-5.25	0.439749	0.66
METSIM.ADIPOSE.RNASEQ	CDKN2AIPNL	5	134000000	134000000	rs328833	2.11	rs247456	-3.97	0.439131	0.661
METSIM.ADIPOSE.RNASEQ	POLK	5	74800000	74900000	rs12055083	-2.64	rs4549504	5.06	0.432628	0.665
METSIM.ADIPOSE.RNASEQ	FCHO2	5	72300000	72400000	rs17731153	3.12	rs7713398	6.96	0.403575	0.687
METSIM.ADIPOSE.RNASEQ	CCT5	5	10300000	10300000	rs6871121	-3.37	rs13168892	-5.32	0.400701	0.689
METSIM.ADIPOSE.RNASEQ	TSPAN17	5	176000000	176000000	rs4867858	-2.26	rs11739733	5.43	-0.397082	0.691
METSIM.ADIPOSE.RNASEQ	SAP30L	5	154000000	154000000	rs17536714	2.47	rs6884266	-6.06	-0.389738	0.697
METSIM.ADIPOSE.RNASEQ	MED10	5	6370000	6380000	rs657865	3.45	rs271399	-5.67	0.388247	0.698
METSIM.ADIPOSE.RNASEQ	UTP15	5	72900000	72900000	rs17731153	3.12	rs980631	6.58	0.388323	0.698
METSIM.ADIPOSE.RNASEQ	RPS14	5	150000000	150000000	rs2228440	2.65	rs2070844	-10.5	-0.388152	0.698
METSIM.ADIPOSE.RNASEQ	CEP72	5	612000	667000	rs11951225	-3.06	rs4045344	5.06	-0.381717	0.703
METSIM.ADIPOSE.RNASEQ	TRIO	5	14100000	14500000	rs835141	-3.01	rs6860252	4.11	-0.380486	0.704
METSIM.ADIPOSE.RNASEQ	TAF7	5	141000000	141000000	rs4912610	-2.25	rs6861047	-4.72	0.376025	0.707
METSIM.ADIPOSE.RNASEQ	CTD-2587M2.1	5	109000000	109000000	rs845734	-2.51	rs414724	10.44	0.371109	0.711
METSIM.ADIPOSE.RNASEQ	DAP	5	10700000	10800000	rs1354134	-3.61	rs5745297	6.03	-0.367374	0.713
METSIM.ADIPOSE.RNASEQ	FAT2	5	151000000	151000000	rs4958877	3.31	rs246481	5.3	-0.365988	0.714
METSIM.ADIPOSE.RNASEQ	MOCS2	5	52400000	52400000	rs25782	3.47	rs16881212	-3.67	0.356878	0.721
METSIM.ADIPOSE.RNASEQ	CTD-2037K23.2	5	77600000	77700000	rs6864833	-2.7	rs1005993	-4.82	0.353922	0.723
METSIM.ADIPOSE.RNASEQ	ZFYVE16	5	79700000	79800000	rs12521286	-2.87	rs6151630	-3.43	-0.350991	0.726
METSIM.ADIPOSE.RNASEQ	SH3TC2	5	148000000	148000000	rs10077985	2.64	rs36043	6.4	0.345592	0.73
METSIM.ADIPOSE.RNASEQ	CLK4	5	178000000	178000000	rs2973737	-3.04	rs388749	5.27	-0.345691	0.73
METSIM.ADIPOSE.RNASEQ	SLC9A3	5	473000	524000	rs11746358	2.38	rs349583	5.54	0.339523	0.734
METSIM.ADIPOSE.RNASEQ	DNAJC21	5	34900000	35000000	rs10521017	-2.89	rs163600	-6.29	0.314345	0.753
METSIM.ADIPOSE.RNASEQ	SLC1A3	5	36600000	36700000	rs2468529	3.48	rs2562554	5.11	-0.309693	0.757
METSIM.ADIPOSE.RNASEQ	FAM134B	5	16500000	16600000	rs252446	2.97	rs25911	4.39	0.298696	0.765
METSIM.ADIPOSE.RNASEQ	C5orf34	5	43500000	43500000	rs2603656	-3.79	rs6885679	5.61	-0.289865	0.772
METSIM.ADIPOSE.RNASEQ	MCC	5	112000000	113000000	rs7705340	3.97	rs13186334	-6.12	-0.282601	0.777
METSIM.ADIPOSE.RNASEQ	LTC4S	5	179000000	179000000	rs1105369	-2.62	rs1469021	5.33	-0.281768	0.778
METSIM.ADIPOSE.RNASEQ	TBC1D9B	5	179000000	179000000	rs1105369	-2.62	rs13354862	-5.09	-0.281795	0.778
METSIM.ADIPOSE.RNASEQ	GDF9	5	132000000	132000000	rs17689550	-2.92	rs254286	-7.78	0.278551	0.781
METSIM.ADIPOSE.RNASEQ	CENPK	5	64800000	64900000	rs967459	-2.78	rs42468	7.23	0.267021	0.789
METSIM.ADIPOSE.RNASEQ	HSPA4	5	132000000	132000000	rs823993	-2.84	rs6871634	4.99	-0.250856	0.802
METSIM.ADIPOSE.RNASEQ	NDUFS4	5	52900000	53000000	rs25782	3.47	rs2636993	-5.47	0.234862	0.814
METSIM.ADIPOSE.RNASEQ	ATG12	5	115000000	115000000	rs269528	3.5	rs17138632	5.79	-0.229485	0.818
METSIM.ADIPOSE.RNASEQ	CARD6	5	40800000	40900000	rs17239241	2.65	rs10064650	-7.05	-0.227562	0.82
METSIM.ADIPOSE.RNASEQ	PJA2	5	109000000	109000000	rs845734	-2.51	rs2963031	4.08	-0.227769	0.82
METSIM.ADIPOSE.RNASEQ	CNOT8	5	154000000	154000000	rs17615383	-2.42	rs286601	-4.62	0.21733	0.828
METSIM.ADIPOSE.RNASEQ	SPATA9	5	95000000	95000000	rs154448	2.49	rs213885	-4.3	-0.206299	0.837
METSIM.ADIPOSE.RNASEQ	DCP2	5	112000000	112000000	rs7705340	3.97	rs13177101	5.96	0.201556	0.84
METSIM.ADIPOSE.RNASEQ	HIGD2A	5	176000000	176000000	rs4867858	-2.26	rs6882450	-6.35	-0.200748	0.841
METSIM.ADIPOSE.RNASEQ	CSNK1A1	5	149000000	149000000	rs10077985	2.64	rs10039868	5.31	-0.194905	0.845
METSIM.ADIPOSE.RNASEQ	PCYOX1L	5	149000000	149000000	rs10077985	2.64	rs352347	6.05	0.191004	0.849
METSIM.ADIPOSE.RNASEQ	RPS23	5	81600000	81600000	rs6885068	3.39	rs3738	-9.45	0.180972	0.856
METSIM.ADIPOSE.RNASEQ	DHFR	5	79900000	80000000	rs2431222	-2.37	rs1677694	-9.86	0.179789	0.857
METSIM.ADIPOSE.RNASEQ	NDST1	5	150000000	150000000	rs4958877	3.31	rs3846703	-6.4	-0.173346	0.862
METSIM.ADIPOSE.RNASEQ	F2R	5	76000000	76000000	rs10942810	2.65	rs1529505	-5.03	0.161835	0.871
METSIM.ADIPOSE.RNASEQ	AQPEP	5	115000000	115000000	rs6888963	3.18	rs13153570	-6.58	0.161761	0.871
METSIM.ADIPOSE.RNASEQ	TXNDC15	5	134000000	134000000	rs919233	-2.27	rs319597	-5.74	0.161	0.872
METSIM.ADIPOSE.RNASEQ	PFDN1	5	140000000	140000000	rs13173983	-2.33	rs269782	-10.98	0.160187	0.873
METSIM.ADIPOSE.RNASEQ	CPEB4	5	173000000	173000000	rs1469068	-2.77	rs359457	5.09	-0.158068	0.874
METSIM.ADIPOSE.RNASEQ	ATP6AP1L	5	81600000	81700000	rs6885068	3.39	rs3738	11.04	-0.155879	0.876
METSIM.ADIPOSE.RNASEQ	CCDC125	5	68600000	68600000	rs34962033	-2.82	rs6866993	-9.9	-0.149912	0.881
METSIM.ADIPOSE.RNASEQ	PCDHB15	5	141000000	141000000	rs4912610	-2.25	rs11547633	7.02	0.148346	0.882
METSIM.ADIPOSE.RNASEQ	CXCL14	5	135000000	135000000	rs17169348	2.32	rs7715094	-5.55	0.14305	0.886
METSIM.ADIPOSE.RNASEQ	ARHGEF37	5	149000000	149000000	rs2228440	2.65	rs7733761	-6.42	0.130722	0.896
METSIM.ADIPOSE.RNASEQ	CAMK4	5	111000000	111000000	rs1593864	-3.2	rs151800	4.15	0.112271	0.911
METSIM.ADIPOSE.RNASEQ	AC026740.1	5	668000	669000	rs11951225	-3.06	rs1697952	7.76	0.110447	0.912
METSIM.ADIPOSE.RNASEQ	HDAC3	5	141000000	141000000	rs11749731	-2.41	rs6580201	-4.3	0.101363	0.919
METSIM.ADIPOSE.RNASEQ	AHRR	5	304000	438000	rs3810859	2.31	rs11746573	5.1	-0.088743	0.929
METSIM.ADIPOSE.RNASEQ	SLC36A1	5	151000000	151000000	rs4958877	3.31	rs7723079	-8.97	-0.079561	0.937
METSIM.ADIPOSE.RNASEQ	SETD9	5	56200000	56200000	rs16886113	-2.98	rs2591964	-9.29	-0.076276	0.939
METSIM.ADIPOSE.RNASEQ	ANKDD1B	5	74900000	75000000	rs12657223	-2.76	rs1009417	-4.34	-0.070766	0.944
METSIM.ADIPOSE.RNASEQ	ZDHHC11B	5	710000	767000	rs35329108	3.14	rs2720997	3.5	0.065141	0.948
METSIM.ADIPOSE.RNASEQ	EPB41L4A	5	111000000	112000000	rs7705340	3.97	rs17134327	4.4	-0.052674	0.958
METSIM.ADIPOSE.RNASEQ	CENPH	5	68500000	68500000	rs34962033	-2.82	rs350106	6.92	-0.046682	0.963
METSIM.ADIPOSE.RNASEQ	TRIM36	5	114000000	115000000	rs269528	3.5	rs6894360	3.75	-0.043484	0.965
METSIM.ADIPOSE.RNASEQ	TIMD4	5	156000000	156000000	rs13357051	3.62	rs1948759	3.85	0.034053	0.973
METSIM.ADIPOSE.RNASEQ	KIF3A	5	132000000	132000000	rs273909	-3.06	rs803054	-6.98	-0.0267	0.979
METSIM.ADIPOSE.RNASEQ	CTNNA1	5	138000000	138000000	rs17599026	-2.82	rs874115	-4.92	-0.025434	0.98
METSIM.ADIPOSE.RNASEQ	TMCO6	5	140000000	140000000	rs246002	-1.94	rs5744441	7.74	0.020328	0.984
METSIM.ADIPOSE.RNASEQ	KIF2A	5	61600000	61800000	rs16891408	2.66	rs2216707	-4	0.018029	0.986
METSIM.ADIPOSE.RNASEQ	FASTKD3	5	7860000	7870000	rs326197	3.2	rs161871	-6.24	0.004811	0.996
METSIM.ADIPOSE.RNASEQ	SPDL1	5	169000000	169000000	rs295999	2.23	rs17071366	-7.83	0.000534	1
METSIM.ADIPOSE.RNASEQ	AHI1	6	136000000	136000000	rs13208164	4.85	rs7750586	-11.71	-3.81835	0.000134
METSIM.ADIPOSE.RNASEQ	TBC1D32	6	121000000	122000000	rs12526692	3.12	rs811484	4.23	3.26184	0.001107
METSIM.ADIPOSE.RNASEQ	HDDC2	6	126000000	126000000	rs9491343	3.26	rs1040803	-7.81	-2.91087	0.003604
METSIM.ADIPOSE.RNASEQ	CAPN11	6	44100000	44200000	rs7773700	-2.81	rs7763358	3.65	-2.62763	0.008598
METSIM.ADIPOSE.RNASEQ	MAP7	6	137000000	137000000	rs9494620	-2.77	rs811753	4.37	-2.57336	0.010072
METSIM.ADIPOSE.RNASEQ	PSMG4	6	3230000	3300000	rs9378359	3.27	rs4959782	-7.97	2.50102	0.012383
METSIM.ADIPOSE.RNASEQ	SFT2D1	6	167000000	167000000	rs3778412	3.59	rs9366007	-5.72	2.42551	0.015287
METSIM.ADIPOSE.RNASEQ	BYSL	6	41900000	41900000	rs2181807	2.92	rs2254479	-3.77	2.32663	0.019985
METSIM.ADIPOSE.RNASEQ	CASC15	6	21700000	22200000	rs6904889	-4.38	rs196034	5.62	-2.28733	0.022177
METSIM.ADIPOSE.RNASEQ	GLO1	6	38600000	38700000	rs12194178	-2.59	rs17622621	-7.64	-2.18367	0.028986
METSIM.ADIPOSE.RNASEQ	TDP2	6	24700000	24700000	rs303010	3.38	rs1885211	-4.3	-2.1276	0.03337
METSIM.ADIPOSE.RNASEQ	TRIM38	6	26000000	26000000	rs9393647	-4.06	rs1800708	-5.11	-1.94273	0.052049
METSIM.ADIPOSE.RNASEQ	LRP11	6	150000000	150000000	rs2789501	2.36	rs9371223	-4.8	1.9136	0.055671
METSIM.ADIPOSE.RNASEQ	SMPD2	6	110000000	110000000	rs1407620	2.25	rs7773095	7.38	-1.90245	0.057112
METSIM.ADIPOSE.RNASEQ	L3MBTL3	6	130000000	130000000	rs1415701	3.61	rs7769599	8.52	-1.85272	0.063923
METSIM.ADIPOSE.RNASEQ	GJA1	6	122000000	122000000	rs12526692	3.12	rs12204909	4.45	-1.83909	0.065901
METSIM.ADIPOSE.RNASEQ	AKAP7	6	131000000	132000000	rs3777464	2.32	rs6569733	-5.99	-1.76568	0.07745
METSIM.ADIPOSE.RNASEQ	GINM1	6	150000000	150000000	rs2789501	2.36	rs9688452	-6.14	1.73926	0.081989
METSIM.ADIPOSE.RNASEQ	SNHG5	6	86400000	86400000	rs9450234	-2.58	rs1059307	-16.18	-1.72255	0.08497
METSIM.ADIPOSE.RNASEQ	PCMT1	6	150000000	150000000	rs2789501	2.36	rs9285521	6.73	-1.70467	0.088256
METSIM.ADIPOSE.RNASEQ	ZNF76	6	35200000	35300000	rs2177380	2.87	rs6938946	-6.61	1.70371	0.088436
METSIM.ADIPOSE.RNASEQ	COL12A1	6	75800000	75900000	rs2998367	2.52	rs885463	3.99	1.64563	0.09984
METSIM.ADIPOSE.RNASEQ	SLC35A1	6	88200000	88200000	rs2509458	2.52	rs12529006	-3.48	-1.61549	0.106205
METSIM.ADIPOSE.RNASEQ	C6ORF165	6	88100000	88200000	rs2509458	2.52	rs9450740	5.28	-1.61094	0.107193
METSIM.ADIPOSE.RNASEQ	RNF144B	6	18400000	18500000	rs17626544	-2.92	rs12198115	4.29	-1.58125	0.11382
METSIM.ADIPOSE.RNASEQ	NUP43	6	150000000	150000000	rs2789501	2.36	rs2065664	-10.42	1.57424	0.115432
METSIM.ADIPOSE.RNASEQ	SLC22A1	6	161000000	161000000	rs3822846	-3.87	rs2297362	-5.51	1.56885	0.116682
METSIM.ADIPOSE.RNASEQ	PRICKLE4	6	41700000	41800000	rs4714586	2.87	rs12661667	6.93	1.55296	0.120432
METSIM.ADIPOSE.RNASEQ	U91328.19	6	26000000	26000000	rs9393647	-4.06	rs12192649	-11.62	1.53738	0.124199
METSIM.ADIPOSE.RNASEQ	EZR	6	159000000	159000000	rs3127217	3.06	rs2485367	4.65	1.5356	0.124637
METSIM.ADIPOSE.RNASEQ	KCNK17	6	39300000	39300000	rs7769800	-3.25	rs11756091	-6.79	1.52111	0.128233
METSIM.ADIPOSE.RNASEQ	ENPP4	6	46100000	46100000	rs6931467	-2.69	rs3756804	-8.21	-1.51995	0.128524
METSIM.ADIPOSE.RNASEQ	PAQR8	6	52200000	52300000	rs1028427	3.4	rs2147206	5.24	-1.51164	0.130626
METSIM.ADIPOSE.RNASEQ	CCDC167	6	37500000	37500000	rs2395672	2.29	rs904251	-7.49	1.49309	0.135415
METSIM.ADIPOSE.RNASEQ	FBXO9	6	52900000	53000000	rs9463893	-4.03	rs934150	-3.71	1.49249	0.135572
METSIM.ADIPOSE.RNASEQ	RNF217	6	125000000	125000000	rs9491343	3.26	rs556308	-3.67	1.48546	0.137422
METSIM.ADIPOSE.RNASEQ	TPMT	6	18100000	18200000	rs17626544	-2.92	rs41534546	-4.41	-1.47559	0.140054
METSIM.ADIPOSE.RNASEQ	ICK	6	52900000	52900000	rs9463893	-4.03	rs7775877	-5.01	1.46259	0.143579
METSIM.ADIPOSE.RNASEQ	C6ORF50	6	3980000	3980000	rs7747913	2.48	rs13207795	5.07	1.38799	0.165141
METSIM.ADIPOSE.RNASEQ	SERPINB9	6	2890000	2900000	rs9378359	3.27	rs11242807	5.16	1.38661	0.165562
METSIM.ADIPOSE.RNASEQ	RP1-90J20.12	6	3020000	3020000	rs9378359	3.27	rs6940634	-12.55	1.37193	0.170085
METSIM.ADIPOSE.RNASEQ	TBC1D7	6	13300000	13300000	rs9296672	-2.7	rs202032	-4.46	-1.36134	0.173407
METSIM.ADIPOSE.RNASEQ	PSMB1	6	171000000	171000000	rs11755081	-2.97	rs13207114	-4.8	1.35996	0.173841
METSIM.ADIPOSE.RNASEQ	LY86	6	6590000	6660000	rs2769001	-3.11	rs1330803	-5.64	1.33888	0.180609
METSIM.ADIPOSE.RNASEQ	FGFR1OP	6	167000000	167000000	rs3778412	3.59	rs635808	3.88	1.33834	0.180785
METSIM.ADIPOSE.RNASEQ	FIG4	6	110000000	110000000	rs1407620	2.25	rs12527421	-3.65	1.33121	0.183119
METSIM.ADIPOSE.RNASEQ	HDAC2	6	114000000	114000000	rs7743084	3.46	rs17791808	4.01	1.25151	0.210747
METSIM.ADIPOSE.RNASEQ	MICAL1	6	110000000	110000000	rs1407620	2.25	rs6916579	-4.93	1.24858	0.211817
METSIM.ADIPOSE.RNASEQ	ERVFRD-1	6	11100000	11100000	rs521802	-2.81	rs3798737	4	-1.23962	0.215115
METSIM.ADIPOSE.RNASEQ	ABRACL	6	139000000	139000000	rs11155003	2.67	rs7769010	-7.88	1.2219	0.221745
METSIM.ADIPOSE.RNASEQ	SNRPC	6	34700000	34700000	rs2177380	2.87	rs2814953	-6.17	-1.21497	0.224379
METSIM.ADIPOSE.RNASEQ	C6orf57	6	71300000	71300000	rs16869109	-3.39	rs2691505	-5.66	-1.21375	0.224842
METSIM.ADIPOSE.RNASEQ	DYNLT1	6	159000000	159000000	rs3127217	3.06	rs6925536	-5.55	1.20829	0.226935
METSIM.ADIPOSE.RNASEQ	C6orf132	6	42100000	42100000	rs2181807	2.92	rs9471765	3.59	1.20182	0.229432
METSIM.ADIPOSE.RNASEQ	AK9	6	110000000	110000000	rs1407620	2.25	rs9372213	-5.03	1.1856	0.23578
METSIM.ADIPOSE.RNASEQ	SLC18B1	6	133000000	133000000	rs7747638	-3.71	rs1128998	-8.54	-1.118	0.263565
METSIM.ADIPOSE.RNASEQ	AKIRIN2	6	88400000	88400000	rs2509458	2.52	rs2295085	-4.59	1.11758	0.263746
METSIM.ADIPOSE.RNASEQ	GTF2H5	6	159000000	159000000	rs1998791	3.44	rs1048397	-3.71	-1.1174	0.263824
METSIM.ADIPOSE.RNASEQ	MTHFD1L	6	151000000	151000000	rs3757317	-3.51	rs9478899	4.25	1.11323	0.265612
METSIM.ADIPOSE.RNASEQ	WTAP	6	160000000	160000000	rs3822846	-3.87	rs9364534	5.42	1.11085	0.266632
METSIM.ADIPOSE.RNASEQ	RP11-420G6.4	6	2850000	2880000	rs9378359	3.27	rs12530071	-9.96	1.10954	0.267197
METSIM.ADIPOSE.RNASEQ	C6orf62	6	24700000	24700000	rs303010	3.38	rs3777663	7.68	1.10697	0.268307
METSIM.ADIPOSE.RNASEQ	C6orf164	6	88100000	88100000	rs6916320	2.48	rs12211627	6.67	-1.10549	0.268947
METSIM.ADIPOSE.RNASEQ	UHRF1BP1	6	34800000	34900000	rs2177380	2.87	rs2764208	13.39	1.10034	0.271182
METSIM.ADIPOSE.RNASEQ	NCOA7	6	126000000	126000000	rs6928347	3.25	rs9321057	5.41	1.06595	0.286448
METSIM.ADIPOSE.RNASEQ	GCLC	6	53400000	53500000	rs9463893	-4.03	rs574389	-4.41	1.05985	0.289213
METSIM.ADIPOSE.RNASEQ	RPP40	6	4990000	5000000	rs2181015	-2.74	rs12200195	-5.68	-1.05408	0.291846
METSIM.ADIPOSE.RNASEQ	EXOC2	6	485000	693000	rs6935510	-3.5	rs2804731	5.99	-1.02642	0.304695
METSIM.ADIPOSE.RNASEQ	MANEA	6	96000000	96100000	rs4607439	-2.61	rs4579361	-5.01	1.02556	0.305098
METSIM.ADIPOSE.RNASEQ	DDX43	6	74100000	74100000	rs6453660	3.03	rs311686	-5.01	-1.02519	0.305275
METSIM.ADIPOSE.RNASEQ	FRK	6	116000000	116000000	rs12526587	-3.63	rs11757115	-7.75	-1.02105	0.307228
METSIM.ADIPOSE.RNASEQ	ADAT2	6	144000000	144000000	rs10080355	2.62	rs161064	5.75	-1.01656	0.309364
METSIM.ADIPOSE.RNASEQ	DOPEY1	6	83800000	83900000	rs1171108	-2.77	rs12213255	-6.97	1.01591	0.309674
METSIM.ADIPOSE.RNASEQ	KIF13A	6	17800000	18000000	rs17626544	-2.92	rs6908777	-4.4	1.01571	0.309766
METSIM.ADIPOSE.RNASEQ	MRS2	6	24400000	24400000	rs6456592	-2.6	rs2273606	9.51	1.0141	0.310536
METSIM.ADIPOSE.RNASEQ	DDO	6	111000000	111000000	rs17569533	-2.98	rs7756222	-9.98	0.99083	0.321769
METSIM.ADIPOSE.RNASEQ	VNN1	6	133000000	133000000	rs13217724	-3.43	rs2300077	6.04	-0.98316	0.325529
METSIM.ADIPOSE.RNASEQ	FAM26F	6	117000000	117000000	rs3798399	-3.75	rs2637669	-7.84	-0.97814	0.328005
METSIM.ADIPOSE.RNASEQ	TAF11	6	34800000	34900000	rs2177380	2.87	rs9469933	3.68	0.97728	0.328432
METSIM.ADIPOSE.RNASEQ	RP3-393E18.2	6	160000000	160000000	rs3822846	-3.87	rs4708839	5.12	0.97558	0.329274
METSIM.ADIPOSE.RNASEQ	MED20	6	41900000	41900000	rs2181807	2.92	rs33954419	8.51	-0.97501	0.329553
METSIM.ADIPOSE.RNASEQ	SMPDL3A	6	123000000	123000000	rs6919681	-2.86	rs11751996	5.17	-0.96945	0.332321
METSIM.ADIPOSE.RNASEQ	RAB23	6	57100000	57100000	rs13206250	1.73	rs13215865	3.62	0.96304	0.33553
METSIM.ADIPOSE.RNASEQ	RP11-421M1.8	6	10700000	10700000	rs521802	-2.81	rs521417	-7.13	0.96199	0.336055
METSIM.ADIPOSE.RNASEQ	ELOVL4	6	80600000	80700000	rs3857455	2.77	rs9359407	5.53	-0.93849	0.347995
METSIM.ADIPOSE.RNASEQ	WDR27	6	170000000	170000000	rs3253	-2.37	rs9396949	-4.89	-0.9263	0.35429
METSIM.ADIPOSE.RNASEQ	PDSS2	6	107000000	108000000	rs1665912	-4.51	rs9398120	6.21	0.922	0.356529
METSIM.ADIPOSE.RNASEQ	C6orf89	6	36800000	36900000	rs4713994	2.3	rs9368965	4.66	0.9216	0.356739
METSIM.ADIPOSE.RNASEQ	MCM9	6	119000000	119000000	rs9372511	-2.22	rs9489437	3.96	-0.9167	0.359301
METSIM.ADIPOSE.RNASEQ	KLHL31	6	53500000	53500000	rs9463893	-4.03	rs7739232	-6.17	-0.91382	0.360813
METSIM.ADIPOSE.RNASEQ	FAM50B	6	3850000	3850000	rs7747913	2.48	rs4959877	-4.09	-0.90628	0.364787
METSIM.ADIPOSE.RNASEQ	CENPW	6	127000000	127000000	rs17751311	-2.09	rs6919397	-3.5	0.90413	0.365927
METSIM.ADIPOSE.RNASEQ	PPARD	6	35300000	35400000	rs2177380	2.87	rs1883636	-3.69	-0.90229	0.366904
METSIM.ADIPOSE.RNASEQ	TPBG	6	83100000	83100000	rs1578658	-2.31	rs700494	-5.9	0.883	0.377236
METSIM.ADIPOSE.RNASEQ	SERPINB6	6	2950000	2970000	rs9378359	3.27	rs11242810	-5.96	0.87573	0.381177
METSIM.ADIPOSE.RNASEQ	RP1-136B1.1	6	2440000	2440000	rs12215717	2.75	rs17608626	7.03	-0.87244	0.382966
METSIM.ADIPOSE.RNASEQ	GSTA4	6	52800000	52900000	rs9463893	-4.03	rs6922238	4.67	0.86996	0.384322
METSIM.ADIPOSE.RNASEQ	ECT2L	6	139000000	139000000	rs11155003	2.67	rs9376369	-3.86	0.86008	0.389745
METSIM.ADIPOSE.RNASEQ	KHDC1	6	74000000	74000000	rs6453660	3.03	rs16883573	9.37	0.85221	0.394099
METSIM.ADIPOSE.RNASEQ	RPL7L1	6	42800000	42900000	rs1537638	3.09	rs9462851	-5.68	0.84924	0.395745
METSIM.ADIPOSE.RNASEQ	ENPP3	6	132000000	132000000	rs9372999	2.35	rs9483334	5.74	0.84696	0.397016
METSIM.ADIPOSE.RNASEQ	PNLDC1	6	160000000	160000000	rs3822846	-3.87	rs12204454	7.4	0.82779	0.407792
METSIM.ADIPOSE.RNASEQ	LRRC1	6	53700000	53800000	rs1864250	3.25	rs4342426	-4.09	0.8273	0.408065
METSIM.ADIPOSE.RNASEQ	SRPK1	6	35800000	35900000	rs9689522	2.45	rs9470172	4.18	-0.81505	0.415044
METSIM.ADIPOSE.RNASEQ	U91328.20	6	26000000	26000000	rs9393647	-4.06	rs1800708	-5.08	-0.81278	0.416346
METSIM.ADIPOSE.RNASEQ	TMEM30A	6	76000000	76000000	rs2998367	2.52	rs743004	-7.79	-0.80625	0.420101
METSIM.ADIPOSE.RNASEQ	RP11-157J24.2	6	1530000	1530000	rs9378290	3.34	rs13209741	9.62	0.80386	0.421477
METSIM.ADIPOSE.RNASEQ	RP11-134K13.4	6	71300000	71300000	rs16869109	-3.39	rs2691505	-5.84	-0.79322	0.42765
METSIM.ADIPOSE.RNASEQ	TUBB2B	6	3220000	3230000	rs9378359	3.27	rs9501935	-5.68	0.79042	0.429281
METSIM.ADIPOSE.RNASEQ	FILIP1	6	76000000	76200000	rs12199203	-2.98	rs1018471	4.21	0.7738	0.439049
METSIM.ADIPOSE.RNASEQ	SLC22A3	6	161000000	161000000	rs3822846	-3.87	rs2504927	-3.96	-0.767	0.443083
METSIM.ADIPOSE.RNASEQ	MDGA1	6	37600000	37700000	rs2395672	2.29	rs6938061	10.49	0.76393	0.444907
METSIM.ADIPOSE.RNASEQ	STX7	6	133000000	133000000	rs9399037	-2.96	rs3813356	-5.95	-0.76024	0.447109
METSIM.ADIPOSE.RNASEQ	TFEB	6	41700000	41700000	rs9471616	2.7	rs9349200	4.71	0.75194	0.452088
METSIM.ADIPOSE.RNASEQ	FARS2	6	5260000	5770000	rs6937827	-3.07	rs11753298	4.43	0.74592	0.455713
METSIM.ADIPOSE.RNASEQ	ASCC3	6	101000000	101000000	rs2764268	2.96	rs11969893	-4.64	-0.74314	0.457399
METSIM.ADIPOSE.RNASEQ	MRPS10	6	42200000	42200000	rs2181807	2.92	rs3749921	-6.82	-0.74114	0.458611
METSIM.ADIPOSE.RNASEQ	KIF25-AS1	6	168000000	168000000	rs4708627	2.77	rs12203032	7.83	0.7395	0.459601
METSIM.ADIPOSE.RNASEQ	LRRC16A	6	25300000	25600000	rs9393647	-4.06	rs17317669	7.05	0.7383	0.460335
METSIM.ADIPOSE.RNASEQ	CCDC170	6	152000000	152000000	rs3757317	-3.51	rs9383923	-5.63	-0.73453	0.462627
METSIM.ADIPOSE.RNASEQ	COL9A1	6	70900000	71000000	rs16869109	-3.39	rs12194091	5.81	-0.71382	0.475339
METSIM.ADIPOSE.RNASEQ	RPF2	6	111000000	111000000	rs6920798	-2.9	rs12527783	-6.79	0.70853	0.478613
METSIM.ADIPOSE.RNASEQ	NHLRC1	6	18100000	18100000	rs17626544	-2.92	rs10949482	-4.5	0.70739	0.479326
METSIM.ADIPOSE.RNASEQ	RTN4IP1	6	107000000	107000000	rs1665912	-4.51	rs11153019	6.39	0.70687	0.479646
METSIM.ADIPOSE.RNASEQ	RIPK1	6	3060000	3120000	rs9378359	3.27	rs9392454	10.38	0.69938	0.484317
METSIM.ADIPOSE.RNASEQ	UNC5CL	6	41000000	41000000	rs6938916	2.82	rs6903444	4.78	-0.69303	0.488292
METSIM.ADIPOSE.RNASEQ	PLAGL1	6	144000000	144000000	rs1322447	2.86	rs9496739	-4.01	0.6877	0.491644
METSIM.ADIPOSE.RNASEQ	RP1-257A7.5	6	13300000	13300000	rs9296672	-2.7	rs4602719	-6.37	-0.68742	0.491821
METSIM.ADIPOSE.RNASEQ	MLLT4	6	168000000	168000000	rs4708627	2.77	rs669861	-5.93	0.68562	0.492953
METSIM.ADIPOSE.RNASEQ	QRSL1	6	107000000	107000000	rs1665912	-4.51	rs2054365	-9.81	-0.6798	0.496633
METSIM.ADIPOSE.RNASEQ	SLC22A23	6	3270000	3460000	rs9378359	3.27	rs6923667	-3.51	-0.66994	0.502896
METSIM.ADIPOSE.RNASEQ	RP5-899B16.1	6	140000000	140000000	rs4421208	-3.2	rs7768976	-3.71	0.66005	0.509222
METSIM.ADIPOSE.RNASEQ	SUPT3H	6	44800000	45300000	rs2819855	-2.79	rs9369516	-5.65	0.64899	0.516345
METSIM.ADIPOSE.RNASEQ	BCKDHB	6	80800000	81100000	rs17506032	-2.57	rs3812126	-5.56	0.6381	0.523406
METSIM.ADIPOSE.RNASEQ	BLOC1S5	6	8010000	8060000	rs1885466	-3.14	rs10458216	-5.54	-0.63754	0.523773
METSIM.ADIPOSE.RNASEQ	PACRG	6	163000000	164000000	rs576854	3.2	rs9456766	-4.59	0.63296	0.526757
METSIM.ADIPOSE.RNASEQ	HACE1	6	105000000	105000000	rs221635	-2.67	rs6907016	-4.73	-0.61971	0.535449
METSIM.ADIPOSE.RNASEQ	MCUR1	6	13800000	13800000	rs9296672	-2.7	rs6926691	5.48	-0.61845	0.536278
METSIM.ADIPOSE.RNASEQ	PNRC1	6	89800000	89800000	rs9451194	-2.25	rs2231267	4.33	0.60959	0.542132
METSIM.ADIPOSE.RNASEQ	MUT	6	49400000	49400000	rs13215077	2.84	rs12208066	6.44	0.59956	0.5488
METSIM.ADIPOSE.RNASEQ	KCNK5	6	39200000	39200000	rs7769800	-3.25	rs228815	5.08	-0.58797	0.556554
METSIM.ADIPOSE.RNASEQ	FUCA2	6	144000000	144000000	rs10080355	2.62	rs9321914	-6.92	-0.58747	0.556891
METSIM.ADIPOSE.RNASEQ	SERAC1	6	159000000	159000000	rs1998791	3.44	rs13340445	7.07	0.58352	0.559542
METSIM.ADIPOSE.RNASEQ	RAB44	6	36700000	36700000	rs4713994	2.3	rs11754972	4.49	-0.5813	0.561035
METSIM.ADIPOSE.RNASEQ	TMEM200A	6	131000000	131000000	rs1415701	3.61	rs7764383	3.9	0.57338	0.566387
METSIM.ADIPOSE.RNASEQ	FYN	6	112000000	112000000	rs706915	-2.98	rs9372316	-3.64	0.55631	0.578002
METSIM.ADIPOSE.RNASEQ	SMIM8	6	88000000	88100000	rs6916320	2.48	rs2296133	5.69	-0.51999	0.603074
METSIM.ADIPOSE.RNASEQ	SENP6	6	76300000	76400000	rs12199203	-2.98	rs6928852	-4.08	0.50957	0.610356
METSIM.ADIPOSE.RNASEQ	SYTL3	6	159000000	159000000	rs3127217	3.06	rs16889213	-6.15	-0.50257	0.615263
METSIM.ADIPOSE.RNASEQ	RNASET2	6	167000000	167000000	rs3778412	3.59	rs1819333	7.96	-0.49792	0.618537
METSIM.ADIPOSE.RNASEQ	RP11-428J1.4	6	5030000	5050000	rs6937827	-3.07	rs2764165	-4.22	-0.47823	0.632485
METSIM.ADIPOSE.RNASEQ	PEX6	6	42900000	42900000	rs1537638	3.09	rs6941212	15.4	-0.47634	0.633831
METSIM.ADIPOSE.RNASEQ	HEY2	6	126000000	126000000	rs9491343	3.26	rs3734637	4.73	-0.469	0.63907
METSIM.ADIPOSE.RNASEQ	SLC25A27	6	46600000	46600000	rs10948305	-2.78	rs1805017	5.39	-0.4432	0.657624
METSIM.ADIPOSE.RNASEQ	VNN3	6	133000000	133000000	rs13217724	-3.43	rs6569843	-6.13	-0.43932	0.660432
METSIM.ADIPOSE.RNASEQ	HBS1L	6	135000000	135000000	rs13208164	4.85	rs4475342	-9.48	0.42907	0.667869
METSIM.ADIPOSE.RNASEQ	ALDH8A1	6	135000000	135000000	rs13208164	4.85	rs4475342	-13.77	0.42387	0.671661
METSIM.ADIPOSE.RNASEQ	IRAK1BP1	6	79600000	79700000	rs16890620	3	rs9352668	-9.9	0.42155	0.673357
METSIM.ADIPOSE.RNASEQ	CUL7	6	43000000	43000000	rs1537638	3.09	rs4714667	-8.03	0.41997	0.674506
METSIM.ADIPOSE.RNASEQ	GUCA1B	6	42200000	42200000	rs2181807	2.92	rs9381153	-5.21	-0.41663	0.676952
METSIM.ADIPOSE.RNASEQ	GNMT	6	42900000	42900000	rs1537638	3.09	rs2395943	6.32	0.4107	0.68129
METSIM.ADIPOSE.RNASEQ	RP11-250B2.6	6	81100000	81100000	rs9352779	2.46	rs10455370	-4.82	-0.40099	0.688427
METSIM.ADIPOSE.RNASEQ	WASF1	6	110000000	111000000	rs17569533	-2.98	rs1462490	-4.88	0.39829	0.690414
METSIM.ADIPOSE.RNASEQ	TDRD6	6	46700000	46700000	rs10948305	-2.78	rs1805017	-5.13	-0.39271	0.694532
METSIM.ADIPOSE.RNASEQ	TMEM170B	6	11500000	11600000	rs9357221	3.46	rs562508	-12.98	-0.38204	0.702429
METSIM.ADIPOSE.RNASEQ	FOXP4	6	41500000	41600000	rs9471616	2.7	rs6924816	-4.02	-0.37943	0.704372
METSIM.ADIPOSE.RNASEQ	ETV7	6	36300000	36400000	rs9689522	2.45	rs1076928	-6.7	0.37	0.711382
METSIM.ADIPOSE.RNASEQ	MBOAT1	6	20100000	20200000	rs4712463	-2.83	rs7750646	-6.9	0.36193	0.717406
METSIM.ADIPOSE.RNASEQ	XXbac-BPGBPG55C20.1	6	58200000	58200000	rs3903046	1.73	rs6911080	9.85	0.3517	0.72506
METSIM.ADIPOSE.RNASEQ	CCR6	6	168000000	168000000	rs9355592	2.82	rs3093023	5.04	-0.34477	0.730266
METSIM.ADIPOSE.RNASEQ	SLC26A8	6	35900000	36000000	rs9689522	2.45	rs16884628	7.18	-0.31984	0.74909
METSIM.ADIPOSE.RNASEQ	GPR126	6	143000000	143000000	rs8180684	-2.66	rs263142	-5.07	0.31771	0.750706
METSIM.ADIPOSE.RNASEQ	MRPL18	6	160000000	160000000	rs3822846	-3.87	rs2273827	10.05	0.29939	0.764645
METSIM.ADIPOSE.RNASEQ	FAM120B	6	171000000	171000000	rs11755081	-2.97	rs9366199	-5.75	0.29217	0.770159
METSIM.ADIPOSE.RNASEQ	DSP	6	7540000	7590000	rs1885466	-3.14	rs11243180	-6.88	-0.29195	0.770322
METSIM.ADIPOSE.RNASEQ	MTRF1L	6	153000000	153000000	rs17248391	-2.23	rs6921137	14.57	0.27829	0.780791
METSIM.ADIPOSE.RNASEQ	C6orf163	6	88100000	88100000	rs6916320	2.48	rs2296133	-6.19	0.27769	0.781251
METSIM.ADIPOSE.RNASEQ	PPP1R3G	6	5090000	5090000	rs6937827	-3.07	rs1246994	-4.69	0.26946	0.787575
METSIM.ADIPOSE.RNASEQ	DSE	6	117000000	117000000	rs3798399	-3.75	rs2232472	-5.04	-0.25931	0.795399
METSIM.ADIPOSE.RNASEQ	CD83	6	14100000	14100000	rs7747496	2.54	rs7744485	-8.93	0.25859	0.795948
METSIM.ADIPOSE.RNASEQ	SYCP2L	6	10700000	11000000	rs521802	-2.81	rs6910232	4.73	0.25435	0.799226
METSIM.ADIPOSE.RNASEQ	PERP	6	138000000	138000000	rs1002658	-2.91	rs6908176	8.64	0.25393	0.799546
METSIM.ADIPOSE.RNASEQ	RWDD1	6	117000000	117000000	rs3798399	-3.75	rs2637660	4.72	-0.2461	0.805605
METSIM.ADIPOSE.RNASEQ	AARS2	6	44300000	44300000	rs7773700	-2.81	rs551145	4.04	0.24573	0.805888
METSIM.ADIPOSE.RNASEQ	RIOK1	6	7390000	7420000	rs1885466	-3.14	rs11243180	-7.79	-0.22776	0.81983
METSIM.ADIPOSE.RNASEQ	ACOT13	6	24700000	24700000	rs303010	3.38	rs6928074	5.01	-0.22331	0.823296
METSIM.ADIPOSE.RNASEQ	VTA1	6	142000000	143000000	rs9376644	-2.38	rs9376669	4.37	0.22207	0.824257
METSIM.ADIPOSE.RNASEQ	PEX7	6	137000000	137000000	rs9494620	-2.77	rs2295592	-5.19	0.21502	0.829751
METSIM.ADIPOSE.RNASEQ	MTO1	6	74200000	74200000	rs6453660	3.03	rs7453831	-5.6	-0.21437	0.830257
METSIM.ADIPOSE.RNASEQ	C6orf106	6	34600000	34700000	rs2177380	2.87	rs2814982	4.46	-0.21362	0.830842
METSIM.ADIPOSE.RNASEQ	FAM184A	6	119000000	119000000	rs6905904	2.89	rs4945630	-7.46	0.20703	0.835986
METSIM.ADIPOSE.RNASEQ	RP11-532F6.3	6	709000	711000	rs6935510	-3.5	rs2244443	-12.46	0.19148	0.848153
METSIM.ADIPOSE.RNASEQ	FRS3	6	41700000	41800000	rs4714586	2.87	rs1057227	5.08	0.19067	0.848783
METSIM.ADIPOSE.RNASEQ	KPNA5	6	117000000	117000000	rs3798399	-3.75	rs9384978	-3.41	-0.17224	0.863247
METSIM.ADIPOSE.RNASEQ	RPL10A	6	35400000	35400000	rs2177380	2.87	rs2395626	8.72	0.16534	0.86868
METSIM.ADIPOSE.RNASEQ	XXbac-BPGBPG55C20.2	6	58200000	58200000	rs9476310	-1.5	rs6911080	-10.18	-0.14753	0.882716
METSIM.ADIPOSE.RNASEQ	TRAM2-AS1	6	52400000	52400000	rs1028427	3.4	rs7746685	-4.32	0.135	0.892614
METSIM.ADIPOSE.RNASEQ	NQO2	6	2990000	3020000	rs9378359	3.27	rs10223369	11.59	-0.13362	0.893705
METSIM.ADIPOSE.RNASEQ	RP11-250B2.5	6	81200000	81200000	rs2496689	-2.15	rs9448941	4.17	0.12499	0.900534
METSIM.ADIPOSE.RNASEQ	RNF8	6	37300000	37400000	rs2395672	2.29	rs195432	7.02	-0.11466	0.908715
METSIM.ADIPOSE.RNASEQ	STX11	6	144000000	145000000	rs1322447	2.86	rs3734228	5.19	-0.11104	0.911585
METSIM.ADIPOSE.RNASEQ	PRPH2	6	42700000	42700000	rs1537638	3.09	rs835	8.51	0.10622	0.915405
METSIM.ADIPOSE.RNASEQ	BPHL	6	3120000	3150000	rs9378359	3.27	rs10458071	-5.18	-0.10214	0.918646
METSIM.ADIPOSE.RNASEQ	KIAA1586	6	56900000	56900000	rs13206250	1.73	rs1157713	-7.23	-0.09648	0.923139
METSIM.ADIPOSE.RNASEQ	NDUFAF4	6	97300000	97300000	rs11153105	2.45	rs392242	6.49	-0.09283	0.926041
METSIM.ADIPOSE.RNASEQ	RSPH3	6	159000000	159000000	rs3127217	3.06	rs16889418	-7.84	-0.09151	0.927084
METSIM.ADIPOSE.RNASEQ	VNN2	6	133000000	133000000	rs13217724	-3.43	rs2294758	-6.13	-0.09057	0.927836
METSIM.ADIPOSE.RNASEQ	TSPYL1	6	117000000	117000000	rs3798399	-3.75	rs13214667	-6.24	-0.08986	0.9284
METSIM.ADIPOSE.RNASEQ	MYLK4	6	2660000	2750000	rs12215717	2.75	rs2038760	8.57	0.07548	0.93983
METSIM.ADIPOSE.RNASEQ	JARID2	6	15200000	15500000	rs2064099	2.63	rs2179168	3.82	0.06756	0.946133
METSIM.ADIPOSE.RNASEQ	GPR63	6	97200000	97300000	rs11153105	2.45	rs7759611	-6.7	-0.0577	0.953988
METSIM.ADIPOSE.RNASEQ	RP5-1112D6.7	6	112000000	112000000	rs706915	-2.98	rs11153277	3.9	-0.05398	0.956954
METSIM.ADIPOSE.RNASEQ	CENPQ	6	49400000	49500000	rs13215077	2.84	rs2501966	12.14	0.04898	0.960931
METSIM.ADIPOSE.RNASEQ	KIAA1919	6	112000000	112000000	rs706915	-2.98	rs457497	5.39	0.04689	0.962598
METSIM.ADIPOSE.RNASEQ	PKIB	6	123000000	123000000	rs6919681	-2.86	rs9490529	-6.82	-0.04419	0.964755
METSIM.ADIPOSE.RNASEQ	RP3-460G2.2	6	141000000	141000000	rs6901618	2.68	rs1953635	7.73	0.04238	0.966197
METSIM.ADIPOSE.RNASEQ	ALDH5A1	6	24500000	24500000	rs678784	-2.84	rs2076316	-5.49	-0.03923	0.968705
METSIM.ADIPOSE.RNASEQ	BTBD9	6	38100000	38600000	rs12194178	-2.59	rs9470825	-6.37	0.03623	0.971098
METSIM.ADIPOSE.RNASEQ	NT5DC1	6	116000000	117000000	rs3798399	-3.75	rs12202641	-8	-0.03462	0.972386
METSIM.ADIPOSE.RNASEQ	RP11-367G6.3	6	25000000	25000000	rs9393647	-4.06	rs2516576	-4.23	-0.03327	0.97346
METSIM.ADIPOSE.RNASEQ	TRAM2	6	52400000	52400000	rs1028427	3.4	rs10484877	4.39	-0.03098	0.975287
METSIM.ADIPOSE.RNASEQ	SLC22A16	6	111000000	111000000	rs17569533	-2.98	rs6922009	6.93	0.02451	0.980449
METSIM.ADIPOSE.RNASEQ	HSF2	6	123000000	123000000	rs6919681	-2.86	rs474440	-6	0.02361	0.981161
METSIM.ADIPOSE.RNASEQ	CDK19	6	111000000	111000000	rs17569533	-2.98	rs867374	5.03	-0.02229	0.982217
METSIM.ADIPOSE.RNASEQ	RP11-288H12.4	6	161000000	161000000	rs3822846	-3.87	rs416572	6.88	0.01763	0.985931
METSIM.ADIPOSE.RNASEQ	RNF182	6	13900000	14000000	rs9296672	-2.7	rs9476481	-6.15	0.01543	0.987686
METSIM.ADIPOSE.RNASEQ	RP1-151F17.2	6	16800000	16800000	rs685183	3.36	rs471716	-5.66	-0.00805	0.993575
METSIM.ADIPOSE.RNASEQ	RSPH4A	6	117000000	117000000	rs3798399	-3.75	rs2637660	-6.16	0.00254	0.997976
METSIM.ADIPOSE.RNASEQ	IRF5	7	129000000	129000000	rs729302	-4.81	rs4728142	5.56	3.41403	0.00064
METSIM.ADIPOSE.RNASEQ	ZNF713	7	56000000	56000000	rs13226516	2.71	rs11238386	6.5	2.63464	0.00842
METSIM.ADIPOSE.RNASEQ	CHCHD2	7	56200000	56200000	rs13226516	2.71	rs6965614	12.42	2.53627	0.0112
METSIM.ADIPOSE.RNASEQ	TPK1	7	144000000	145000000	rs11760211	-2.9	rs1881849	-5.93	-2.43334	0.01496
METSIM.ADIPOSE.RNASEQ	ATP6V0E2	7	150000000	150000000	rs6953593	2.53	rs6953593	5.49	2.42144	0.01546
METSIM.ADIPOSE.RNASEQ	RASA4	7	102000000	102000000	rs7805317	3.12	rs1997164	-4.86	2.32556	0.02004
METSIM.ADIPOSE.RNASEQ	GIMAP8	7	150000000	150000000	rs4146035	-3.12	rs1113485	8.45	-2.31744	0.02048
METSIM.ADIPOSE.RNASEQ	MIOS	7	7610000	7650000	rs12533670	3.19	rs17168333	-4.35	-2.26529	0.0235
METSIM.ADIPOSE.RNASEQ	LINC01003	7	152000000	152000000	rs10229374	3.13	rs3087586	-8.43	2.2182	0.02654
METSIM.ADIPOSE.RNASEQ	PKD1L1	7	47800000	48000000	rs7790252	-2.92	rs2708861	5.26	-2.1946	0.02819
METSIM.ADIPOSE.RNASEQ	TRIM73	7	75000000	75000000	rs1167795	-2.87	rs1167827	8.27	2.1521	0.03139
METSIM.ADIPOSE.RNASEQ	MBLAC1	7	99700000	99700000	rs4729598	-3.1	rs2272346	3.41	2.12329	0.03373
METSIM.ADIPOSE.RNASEQ	POM121C	7	75000000	75100000	rs1167795	-2.87	rs17207196	6.91	2.106	0.0352
METSIM.ADIPOSE.RNASEQ	CEP41	7	130000000	130000000	rs6946506	-3.35	rs17133175	4.63	-2.00363	0.04511
METSIM.ADIPOSE.RNASEQ	ZYX	7	143000000	143000000	rs9640378	-3.03	rs36107836	-4.62	1.99872	0.04564
METSIM.ADIPOSE.RNASEQ	BRI3	7	97900000	97900000	rs903453	-2.91	rs4268041	6.38	-1.99163	0.04641
METSIM.ADIPOSE.RNASEQ	ADAM22	7	87600000	87800000	rs1202181	-2.87	rs11972409	3.98	1.98961	0.04663
METSIM.ADIPOSE.RNASEQ	SEMA3A	7	83600000	84100000	rs2888206	3.21	rs7804122	6.6	1.96234	0.04972
METSIM.ADIPOSE.RNASEQ	OSBPL3	7	24800000	25000000	rs17150913	3.06	rs16873726	-6.47	-1.95564	0.05051
METSIM.ADIPOSE.RNASEQ	SLC37A3	7	140000000	140000000	rs10242714	2.42	rs3936105	-5.11	-1.94618	0.05163
METSIM.ADIPOSE.RNASEQ	ZNF655	7	99200000	99200000	rs2107349	2.99	rs17161652	-3.95	1.92175	0.05464
METSIM.ADIPOSE.RNASEQ	KDELR2	7	6490000	6520000	rs7456581	2.18	rs17198191	5.21	-1.91808	0.0551
METSIM.ADIPOSE.RNASEQ	PILRA	7	100000000	100000000	rs564449	-3.88	rs6965458	4.18	-1.91511	0.05548
METSIM.ADIPOSE.RNASEQ	ZNF138	7	64300000	64300000	rs10228666	-2.6	rs6460195	7.72	1.90181	0.0572
METSIM.ADIPOSE.RNASEQ	GIGYF1	7	100000000	100000000	rs564449	-3.88	rs3757859	7.9	-1.88389	0.05958
METSIM.ADIPOSE.RNASEQ	KIAA1147	7	141000000	141000000	rs4324856	-2.34	rs11773340	6.08	1.84184	0.0655
METSIM.ADIPOSE.RNASEQ	MCM7	7	99700000	99700000	rs2107349	2.99	rs2272346	5.19	1.81107	0.07013
METSIM.ADIPOSE.RNASEQ	RP11-638I8.1	7	45900000	45900000	rs2960288	2.67	rs17172602	-5.64	-1.80504	0.07107
METSIM.ADIPOSE.RNASEQ	RP5-1159O4.2	7	7590000	7590000	rs12533670	3.19	rs10486179	-6.9	1.79989	0.07188
METSIM.ADIPOSE.RNASEQ	CASD1	7	94100000	94200000	rs42523	-2.83	rs6958034	4.14	1.7411	0.08167
METSIM.ADIPOSE.RNASEQ	ADCK2	7	140000000	140000000	rs6464239	2.56	rs7802537	-6.87	1.73589	0.08258
METSIM.ADIPOSE.RNASEQ	GNAI1	7	79800000	79800000	rs1034702	-2.58	rs10247757	-5.3	1.73311	0.08308
METSIM.ADIPOSE.RNASEQ	POMZP3	7	76200000	76300000	rs4728696	2.68	rs34238522	10.13	-1.70758	0.08771
METSIM.ADIPOSE.RNASEQ	COL28A1	7	7400000	7580000	rs12533670	3.19	rs6977800	-7.25	1.68016	0.09293
METSIM.ADIPOSE.RNASEQ	ING3	7	121000000	121000000	rs802333	3	rs41629	-3.16	1.62613	0.10392
METSIM.ADIPOSE.RNASEQ	TSC22D4	7	100000000	100000000	rs564449	-3.88	rs7787620	5.84	-1.61614	0.10606
METSIM.ADIPOSE.RNASEQ	SLC25A40	7	87500000	87500000	rs1202181	-2.87	rs2235023	-3.79	1.59533	0.11064
METSIM.ADIPOSE.RNASEQ	CCZ1B	7	6830000	6870000	rs2141911	2.81	rs10242703	-9.07	-1.54905	0.12137
METSIM.ADIPOSE.RNASEQ	ZNF107	7	64100000	64200000	rs10228666	-2.6	rs7776508	6.43	1.54632	0.12203
METSIM.ADIPOSE.RNASEQ	SRI	7	87800000	87900000	rs2285647	-2.48	rs43102	4.22	-1.52298	0.12776
METSIM.ADIPOSE.RNASEQ	COBL	7	51100000	51400000	rs978784	3.46	rs12719046	4.05	1.52035	0.12842
METSIM.ADIPOSE.RNASEQ	ZNF117	7	64400000	64500000	rs10228666	-2.6	rs6974327	5.4	1.52023	0.12845
METSIM.ADIPOSE.RNASEQ	HOXA1	7	27100000	27100000	rs1978133	2.89	rs2264803	4.73	1.51969	0.12859
METSIM.ADIPOSE.RNASEQ	CPA5	7	130000000	130000000	rs6946506	-3.35	rs17164847	7.62	-1.51248	0.13041
METSIM.ADIPOSE.RNASEQ	TRIM50	7	72700000	72700000	rs7798868	2.26	rs1880948	3.6	-1.4478	0.14767
METSIM.ADIPOSE.RNASEQ	ASNS	7	97500000	97500000	rs4729365	-2.76	rs17595064	10.63	1.44717	0.14785
METSIM.ADIPOSE.RNASEQ	AC093627.9	7	136000	149000	rs7782358	3.15	rs4075894	4.47	-1.42536	0.15405
METSIM.ADIPOSE.RNASEQ	NYAP1	7	100000000	100000000	rs564449	-3.88	rs34995835	8.99	-1.41573	0.15685
METSIM.ADIPOSE.RNASEQ	RASA4B	7	102000000	102000000	rs7805317	3.12	rs4729791	7.92	1.41194	0.15797
METSIM.ADIPOSE.RNASEQ	CDHR3	7	106000000	106000000	rs2526977	3.47	rs10244535	5.47	1.40461	0.16014
METSIM.ADIPOSE.RNASEQ	CLIP2	7	73700000	73800000	rs884843	-2.71	rs7790414	6.18	-1.38282	0.16672
METSIM.ADIPOSE.RNASEQ	DPY19L1	7	35000000	35100000	rs12701394	3.2	rs1649220	-3.91	1.37166	0.17017
METSIM.ADIPOSE.RNASEQ	LFNG	7	2550000	2570000	rs10267898	-2.61	rs2895	-5.08	-1.36473	0.17234
METSIM.ADIPOSE.RNASEQ	POM121	7	72300000	72400000	rs7798868	2.26	rs1880948	4.63	-1.36095	0.17353
METSIM.ADIPOSE.RNASEQ	ZNF212	7	149000000	149000000	rs243480	-3.13	rs12704090	7.54	1.3443	0.17885
METSIM.ADIPOSE.RNASEQ	NAPEPLD	7	103000000	103000000	rs2906642	-2.21	rs7789727	-4.8	1.33868	0.18067
METSIM.ADIPOSE.RNASEQ	PILRB	7	99900000	100000000	rs564449	-3.88	rs11761253	14.32	-1.32951	0.18368
METSIM.ADIPOSE.RNASEQ	XRCC2	7	152000000	152000000	rs10229374	3.13	rs3218408	7.37	-1.324	0.1855
METSIM.ADIPOSE.RNASEQ	AGK	7	141000000	141000000	rs4324856	-2.34	rs11773340	3.22	1.3063	0.19145
METSIM.ADIPOSE.RNASEQ	RP11-166O4.6	7	66800000	66800000	rs11971450	-2.16	rs7804093	9.27	-1.28911	0.19736
METSIM.ADIPOSE.RNASEQ	FAM115C	7	143000000	143000000	rs9640378	-3.03	rs2949770	4.86	1.28501	0.19879
METSIM.ADIPOSE.RNASEQ	TSPAN33	7	129000000	129000000	rs729302	-4.81	rs7784519	5.49	-1.28405	0.19912
METSIM.ADIPOSE.RNASEQ	NME8	7	37900000	37900000	rs2722366	2.55	rs2722245	6.2	1.27842	0.2011
METSIM.ADIPOSE.RNASEQ	ZNF467	7	149000000	149000000	rs6970608	-2.36	rs855676	-7.09	-1.27758	0.2014
METSIM.ADIPOSE.RNASEQ	NCF1	7	74200000	74200000	rs1635759	-2.41	rs17515241	5.2	-1.23417	0.21714
METSIM.ADIPOSE.RNASEQ	CCM2	7	45000000	45100000	rs34237457	-2.44	rs3735486	4.22	1.23322	0.2175
METSIM.ADIPOSE.RNASEQ	RP11-274B21.10	7	128000000	128000000	rs729302	-4.81	rs6977126	10.85	-1.22968	0.21882
METSIM.ADIPOSE.RNASEQ	MRPS17	7	56000000	56000000	rs13226516	2.71	rs34885337	5.57	1.19901	0.23053
METSIM.ADIPOSE.RNASEQ	RP11-121A8.1	7	38400000	38400000	rs6945114	2.61	rs2534575	-7.4	1.19483	0.23215
METSIM.ADIPOSE.RNASEQ	HOXA2	7	27100000	27100000	rs1978133	2.89	rs2465276	-5.31	1.16763	0.24296
METSIM.ADIPOSE.RNASEQ	RARRES2	7	150000000	150000000	rs4146035	-3.12	rs3735167	4.98	1.16225	0.24513
METSIM.ADIPOSE.RNASEQ	NUDCD3	7	44400000	44500000	rs7812286	3.01	rs17711749	8.26	-1.15606	0.24766
METSIM.ADIPOSE.RNASEQ	ZNF862	7	150000000	150000000	rs6953593	2.49	rs7782781	-5.74	-1.15576	0.24778
METSIM.ADIPOSE.RNASEQ	TBRG4	7	45100000	45200000	rs34237457	-2.44	rs6967748	5.36	1.15401	0.2485
METSIM.ADIPOSE.RNASEQ	FTSJ2	7	2270000	2280000	rs11764337	-3.26	rs7787274	6.61	-1.14838	0.25081
METSIM.ADIPOSE.RNASEQ	AOAH	7	36600000	36800000	rs7799004	4.35	rs7785921	8.02	-1.14062	0.25403
METSIM.ADIPOSE.RNASEQ	JAZF1	7	27900000	28200000	rs216720	2.86	rs177462	4.55	-1.13807	0.25509
METSIM.ADIPOSE.RNASEQ	HEATR2	7	766000	829000	rs10246200	-2.81	rs7807878	-4.63	-1.13548	0.25617
METSIM.ADIPOSE.RNASEQ	CUX1	7	101000000	102000000	rs7805317	3.12	rs803092	-3.96	-1.12517	0.26052
METSIM.ADIPOSE.RNASEQ	GS1-166A23.2	7	16600000	16600000	rs2389674	3.31	rs10269268	-5.9	1.12145	0.2621
METSIM.ADIPOSE.RNASEQ	PCLO	7	82400000	82800000	rs13438454	2.48	rs17289395	-5.63	1.1075	0.26808
METSIM.ADIPOSE.RNASEQ	MACC1	7	20200000	20300000	rs6461477	2.62	rs3114438	4.37	-1.10589	0.26877
METSIM.ADIPOSE.RNASEQ	PVRIG	7	99800000	99800000	rs221803	-3.73	rs4986910	-5.36	-1.10043	0.27114
METSIM.ADIPOSE.RNASEQ	LINC00998	7	113000000	113000000	rs1614000	2.35	rs1575013	-5.51	-1.08019	0.28006
METSIM.ADIPOSE.RNASEQ	FAM221A	7	23700000	23700000	rs7791283	2.67	rs6461722	4.83	-1.07531	0.28223
METSIM.ADIPOSE.RNASEQ	TMEM176A	7	150000000	151000000	rs4146035	-3.12	rs6464101	9.05	-1.05982	0.28922
METSIM.ADIPOSE.RNASEQ	SRCRB4D	7	76000000	76000000	rs4728696	2.68	rs1019096	-7.14	1.05536	0.29126
METSIM.ADIPOSE.RNASEQ	INTS1	7	1510000	1550000	rs11767554	-3.56	rs4554363	-9.87	1.05516	0.29135
METSIM.ADIPOSE.RNASEQ	TAS2R4	7	141000000	141000000	rs4324856	-2.34	rs917197	5.19	1.0534	0.29216
METSIM.ADIPOSE.RNASEQ	PRKRIP1	7	102000000	102000000	rs7805317	3.12	rs4729790	5.24	1.05269	0.29248
METSIM.ADIPOSE.RNASEQ	CARD11	7	2950000	3080000	rs7780254	-3.33	rs728948	4.28	1.04105	0.29785
METSIM.ADIPOSE.RNASEQ	RP11-458F8.4	7	66400000	66400000	rs12531759	1.93	rs11028	-12.01	-1.03562	0.30038
METSIM.ADIPOSE.RNASEQ	GS1-259H13.2	7	99200000	99200000	rs2107349	2.99	rs11973801	-4.64	-1.03047	0.30279
METSIM.ADIPOSE.RNASEQ	ASIC3	7	151000000	151000000	rs369410	-2.95	rs4148844	6.86	1.01966	0.30789
METSIM.ADIPOSE.RNASEQ	TECPR1	7	97800000	97900000	rs903453	-2.91	rs754464	4.79	-1.00934	0.31281
METSIM.ADIPOSE.RNASEQ	KLHL7	7	23100000	23200000	rs2069832	4.52	rs156422	6.02	-1.00646	0.31419
METSIM.ADIPOSE.RNASEQ	FKBP9	7	33000000	33000000	rs721851	-2.33	rs17469596	-4.84	1.00355	0.3156
METSIM.ADIPOSE.RNASEQ	NFE2L3	7	26200000	26200000	rs1468286	3.53	rs3814095	-7.22	1.00254	0.31608
METSIM.ADIPOSE.RNASEQ	ABCF2	7	151000000	151000000	rs17173197	3.23	rs2487157	6.43	0.9889	0.32271
METSIM.ADIPOSE.RNASEQ	MIR29B1	7	131000000	131000000	rs10260920	3.23	rs731730	-4.82	-0.98559	0.32434
METSIM.ADIPOSE.RNASEQ	DTX2	7	76100000	76100000	rs4728696	2.68	rs2286990	-7.12	0.96369	0.3352
METSIM.ADIPOSE.RNASEQ	TMEM176B	7	150000000	150000000	rs4146035	-3.12	rs7806458	9.12	-0.95475	0.33971
METSIM.ADIPOSE.RNASEQ	VPS41	7	38800000	39000000	rs6945114	2.61	rs12701661	5.65	-0.95191	0.34114
METSIM.ADIPOSE.RNASEQ	OPN1SW	7	128000000	128000000	rs729302	-4.81	rs6944392	4.4	0.94887	0.34269
METSIM.ADIPOSE.RNASEQ	CYP3A5	7	99200000	99300000	rs2107349	2.99	rs34111611	-8.17	-0.94691	0.34369
METSIM.ADIPOSE.RNASEQ	HOXA5	7	27200000	27200000	rs1978133	2.89	rs2960785	-5.33	0.94193	0.34623
METSIM.ADIPOSE.RNASEQ	FAM3C	7	121000000	121000000	rs10278543	-2.36	rs2707460	-8.62	-0.94182	0.34628
METSIM.ADIPOSE.RNASEQ	RP5-899E9.1	7	77000000	77100000	rs3093273	-1.79	rs6970927	-3.54	0.92871	0.35304
METSIM.ADIPOSE.RNASEQ	BCL7B	7	73000000	73000000	rs884843	-2.71	rs2240466	4.91	-0.92574	0.35458
METSIM.ADIPOSE.RNASEQ	FBXL18	7	5470000	5550000	rs10278352	2.67	rs6463489	6.48	-0.92241	0.35631
METSIM.ADIPOSE.RNASEQ	RSBN1L-AS1	7	77300000	77300000	rs757864	2.29	rs10499835	-6.01	0.91326	0.3611
METSIM.ADIPOSE.RNASEQ	SKAP2	7	26700000	27000000	rs1468286	3.53	rs7804356	4.62	-0.91208	0.36173
METSIM.ADIPOSE.RNASEQ	COG5	7	107000000	107000000	rs6976399	3.48	rs2237668	5.56	-0.91107	0.36226
METSIM.ADIPOSE.RNASEQ	AC004540.5	7	26400000	26500000	rs1468286	3.53	rs11769955	3.6	0.89974	0.36826
METSIM.ADIPOSE.RNASEQ	AMPH	7	38400000	38700000	rs6945114	2.61	rs17499670	11.17	-0.89509	0.37074
METSIM.ADIPOSE.RNASEQ	CPVL	7	29000000	29200000	rs216720	2.86	rs245883	7.4	0.88471	0.37631
METSIM.ADIPOSE.RNASEQ	TMEM60	7	77400000	77400000	rs798332	-3.04	rs6465825	-7.38	0.87997	0.37888
METSIM.ADIPOSE.RNASEQ	REPIN1	7	150000000	150000000	rs4146035	-3.12	rs3757423	10.87	0.87593	0.38107
METSIM.ADIPOSE.RNASEQ	C7orf49	7	135000000	135000000	rs6467558	-2.52	rs7794235	5.73	-0.87385	0.3822
METSIM.ADIPOSE.RNASEQ	COA1	7	43600000	43800000	rs10260214	-3.43	rs2240516	7.94	-0.87368	0.38229
METSIM.ADIPOSE.RNASEQ	DAGLB	7	6450000	6520000	rs7456581	2.18	rs12537894	12.84	-0.86446	0.38733
METSIM.ADIPOSE.RNASEQ	LSMEM1	7	112000000	112000000	rs680701	3.33	rs6966318	5.63	0.86107	0.3892
METSIM.ADIPOSE.RNASEQ	SAMD9L	7	92800000	92800000	rs11764153	2.83	rs10231084	-7.09	0.85291	0.39371
METSIM.ADIPOSE.RNASEQ	CCDC136	7	128000000	128000000	rs729302	-4.81	rs1565630	-4.81	-0.84588	0.39762
METSIM.ADIPOSE.RNASEQ	OGDH	7	44600000	44700000	rs7812286	3.01	rs7723	3.85	-0.84552	0.39782
METSIM.ADIPOSE.RNASEQ	WEE2	7	141000000	141000000	rs4324856	-2.34	rs2301924	4.67	0.84498	0.39812
METSIM.ADIPOSE.RNASEQ	MAD1L1	7	1860000	2270000	rs11767554	-3.56	rs3800913	-4.16	0.8441	0.39861
METSIM.ADIPOSE.RNASEQ	PAXIP1-AS1	7	155000000	155000000	rs11760227	-3.17	rs306281	5.04	0.84269	0.3994
METSIM.ADIPOSE.RNASEQ	ARPC1A	7	98900000	99000000	rs1004388	-2.27	rs2003499	4.29	0.84003	0.40089
METSIM.ADIPOSE.RNASEQ	HERPUD2	7	35700000	35700000	rs17158356	2.81	rs10228415	4.3	-0.82232	0.41089
METSIM.ADIPOSE.RNASEQ	FASTK	7	151000000	151000000	rs17173197	3.23	rs11977275	5.43	0.82129	0.41148
METSIM.ADIPOSE.RNASEQ	IMPDH1	7	128000000	128000000	rs4731416	-2.28	rs7802305	-11.23	0.81856	0.41304
METSIM.ADIPOSE.RNASEQ	TBL2	7	73000000	73000000	rs884843	-2.71	rs17145721	4.59	0.81094	0.4174
METSIM.ADIPOSE.RNASEQ	POLR2J3	7	102000000	102000000	rs7805317	3.12	rs4729790	10.54	0.80175	0.4227
METSIM.ADIPOSE.RNASEQ	LRGUK	7	134000000	134000000	rs384545	2.63	rs1986692	-8.87	0.77053	0.44098
METSIM.ADIPOSE.RNASEQ	SUMF2	7	56100000	56100000	rs13226516	2.71	rs10800	5.4	-0.76145	0.44639
METSIM.ADIPOSE.RNASEQ	ZNF680	7	64000000	64000000	rs10228666	-2.6	rs17138953	-5.26	-0.75891	0.4479
METSIM.ADIPOSE.RNASEQ	HOXA4	7	27200000	27200000	rs1978133	2.89	rs12534899	4.56	-0.75611	0.44958
METSIM.ADIPOSE.RNASEQ	PMS2	7	6010000	6050000	rs10278352	2.67	rs591982	6.31	-0.74922	0.45372
METSIM.ADIPOSE.RNASEQ	EXOC4	7	133000000	134000000	rs384545	2.63	rs10276313	-5.9	-0.7448	0.45639
METSIM.ADIPOSE.RNASEQ	MPP6	7	24600000	24700000	rs17150913	3.06	rs713571	8.84	0.74369	0.45706
METSIM.ADIPOSE.RNASEQ	PSMA2	7	43000000	43000000	rs721273	-2.95	rs17172185	-4.53	0.73598	0.46174
METSIM.ADIPOSE.RNASEQ	EPHB6	7	143000000	143000000	rs9640378	-3.03	rs706	-5	-0.73361	0.46319
METSIM.ADIPOSE.RNASEQ	PRKAR1B	7	589000	767000	rs10246200	-2.81	rs6961510	3.35	0.72927	0.46583
METSIM.ADIPOSE.RNASEQ	LINC00265	7	39800000	39800000	rs4720341	-2.3	rs2876862	5.68	-0.72475	0.4686
METSIM.ADIPOSE.RNASEQ	AUTS2	7	69100000	70300000	rs1525293	-2.97	rs1534344	5.21	-0.7203	0.47134
METSIM.ADIPOSE.RNASEQ	LRRC61	7	150000000	150000000	rs4146035	-3.12	rs11764936	12.75	0.71498	0.47462
METSIM.ADIPOSE.RNASEQ	RAC1	7	6410000	6440000	rs7456581	2.18	rs2689420	7.06	-0.71007	0.47766
METSIM.ADIPOSE.RNASEQ	SNX10	7	26300000	26400000	rs1468286	3.53	rs1534696	-11.41	0.70993	0.47775
METSIM.ADIPOSE.RNASEQ	LINC00174	7	65800000	65900000	rs7779258	2.3	rs3735141	7.64	-0.70412	0.48136
METSIM.ADIPOSE.RNASEQ	TPST1	7	65700000	65900000	rs7779258	2.3	rs12537823	-3.61	-0.70175	0.48284
METSIM.ADIPOSE.RNASEQ	IMMP2L	7	110000000	111000000	rs680701	3.33	rs917243	-4.37	0.69567	0.48664
METSIM.ADIPOSE.RNASEQ	UPP1	7	48100000	48100000	rs7790252	-2.92	rs7459020	-5.61	-0.68881	0.49094
METSIM.ADIPOSE.RNASEQ	SND1	7	127000000	128000000	rs11973012	-3.15	rs6467157	-5.46	-0.68868	0.49102
METSIM.ADIPOSE.RNASEQ	CD36	7	80000000	80300000	rs13242982	3.04	rs1527478	-5.18	-0.68616	0.49261
METSIM.ADIPOSE.RNASEQ	IFRD1	7	112000000	112000000	rs680701	3.33	rs6967593	-9.32	0.67616	0.49894
METSIM.ADIPOSE.RNASEQ	RP11-611L7.1	7	6690000	6700000	rs7456581	2.18	rs4724860	5.02	-0.67276	0.5011
METSIM.ADIPOSE.RNASEQ	METTL2B	7	128000000	128000000	rs729302	-4.81	rs7806863	-5.66	0.66975	0.50302
METSIM.ADIPOSE.RNASEQ	GSTK1	7	143000000	143000000	rs9640378	-3.03	rs7780478	-4.26	-0.65981	0.50937
METSIM.ADIPOSE.RNASEQ	AC144652.1	7	155000000	155000000	rs11760227	-3.17	rs11980656	-7.34	0.65961	0.5095
METSIM.ADIPOSE.RNASEQ	C1GALT1	7	7200000	7290000	rs1557996	-2.88	rs12702586	10.17	0.65687	0.51127
METSIM.ADIPOSE.RNASEQ	INMT	7	30700000	30800000	rs13234448	3.03	rs10267520	3.59	-0.64807	0.51694
METSIM.ADIPOSE.RNASEQ	SNX13	7	17800000	18000000	rs1178328	3.62	rs10265373	7.58	0.64722	0.51749
METSIM.ADIPOSE.RNASEQ	GCC1	7	127000000	127000000	rs11973012	-3.15	rs989099	-4.97	-0.6465	0.51795
METSIM.ADIPOSE.RNASEQ	ZNF783	7	149000000	149000000	rs1014095	-2.78	rs4725801	-5.37	-0.63606	0.52473
METSIM.ADIPOSE.RNASEQ	STYXL1	7	75600000	75700000	rs1167795	-2.87	rs10255591	-9.38	-0.63573	0.52495
METSIM.ADIPOSE.RNASEQ	SCIN	7	12600000	12700000	rs10255616	-2.99	rs41379149	-6.65	0.62856	0.52963
METSIM.ADIPOSE.RNASEQ	RP11-212P7.2	7	128000000	128000000	rs729302	-4.81	rs12530672	8.91	-0.62605	0.53128
METSIM.ADIPOSE.RNASEQ	AC093627.10	7	150000	155000	rs7782358	3.15	rs12669123	-5.6	-0.61242	0.54026
METSIM.ADIPOSE.RNASEQ	NPC1L1	7	44600000	44600000	rs7812286	3.01	rs17725246	8.17	-0.58254	0.56021
METSIM.ADIPOSE.RNASEQ	BRAT1	7	2580000	2600000	rs7780254	-3.33	rs11766591	5.38	0.58019	0.56179
METSIM.ADIPOSE.RNASEQ	TAF6	7	99700000	99700000	rs2107349	2.99	rs4729577	6.14	0.57656	0.56424
METSIM.ADIPOSE.RNASEQ	LINC00957	7	44100000	44100000	rs7812286	3.01	rs10228823	-9.17	-0.56897	0.56938
METSIM.ADIPOSE.RNASEQ	WDR86	7	151000000	151000000	rs17173197	3.23	rs11768968	-5.19	0.56599	0.5714
METSIM.ADIPOSE.RNASEQ	GATAD1	7	92100000	92100000	rs12538678	-2.08	rs4729041	-6.35	0.56204	0.57409
METSIM.ADIPOSE.RNASEQ	C7orf73	7	135000000	135000000	rs10262219	3.13	rs3110786	-6.32	0.55846	0.57653
METSIM.ADIPOSE.RNASEQ	KCTD7	7	66100000	66300000	rs7779258	2.3	rs9986881	4.65	0.55422	0.57943
METSIM.ADIPOSE.RNASEQ	MDFIC	7	115000000	115000000	rs2594442	-2.48	rs6466505	-5.84	0.55375	0.57975
METSIM.ADIPOSE.RNASEQ	UPK3B	7	76100000	76600000	rs4728696	2.68	rs2110464	-13.54	0.55285	0.58037
METSIM.ADIPOSE.RNASEQ	RHBDD2	7	75500000	75500000	rs1167795	-2.87	rs35895456	6.32	-0.5523	0.58074
METSIM.ADIPOSE.RNASEQ	THAP5	7	108000000	108000000	rs12670049	3.44	rs40939	7.21	-0.54886	0.5831
METSIM.ADIPOSE.RNASEQ	RP11-448A19.1	7	129000000	129000000	rs659495	2.71	rs6953987	4.73	0.54396	0.58647
METSIM.ADIPOSE.RNASEQ	ARHGEF35	7	144000000	144000000	rs2368069	2.72	rs1731353	-8.62	-0.53468	0.59287
METSIM.ADIPOSE.RNASEQ	PPP1R9A	7	94500000	94900000	rs42523	-2.83	rs12536183	3.83	0.52451	0.59992
METSIM.ADIPOSE.RNASEQ	CDK14	7	90100000	90800000	rs713317	3.05	rs1978094	4.34	0.52137	0.60211
METSIM.ADIPOSE.RNASEQ	AC005082.12	7	23200000	23200000	rs2069832	4.52	rs706013	9.93	-0.52115	0.60226
METSIM.ADIPOSE.RNASEQ	NUPL2	7	23200000	23200000	rs2069832	4.52	rs1006709	-8.26	0.5147	0.60676
METSIM.ADIPOSE.RNASEQ	UFSP1	7	100000000	100000000	rs564449	-3.88	rs3847067	-5.41	0.50115	0.61626
METSIM.ADIPOSE.RNASEQ	CLDN4	7	73200000	73200000	rs884843	-2.71	rs13228435	10.43	-0.49911	0.6177
METSIM.ADIPOSE.RNASEQ	TYW1	7	66500000	66700000	rs11971450	-2.16	rs4717354	9.37	-0.49354	0.62163
METSIM.ADIPOSE.RNASEQ	ZP3	7	76000000	76100000	rs4728696	2.68	rs34238522	13.03	-0.48459	0.62797
METSIM.ADIPOSE.RNASEQ	ZFAND2A	7	1190000	1200000	rs11767554	-3.56	rs1543985	8.73	0.48182	0.62993
METSIM.ADIPOSE.RNASEQ	ZBED6CL	7	150000000	150000000	rs4146035	-3.12	rs3735167	-10.52	-0.47365	0.63575
METSIM.ADIPOSE.RNASEQ	GS1-124K5.4	7	66000000	66000000	rs7779258	2.3	rs12537823	7.03	0.46032	0.64529
METSIM.ADIPOSE.RNASEQ	KLHL7-AS1	7	23100000	23100000	rs2069832	4.52	rs7341483	14.32	-0.45821	0.6468
METSIM.ADIPOSE.RNASEQ	PDGFA	7	537000	560000	rs7782358	3.15	rs10267852	3.23	-0.44647	0.65525
METSIM.ADIPOSE.RNASEQ	TYW1B	7	72000000	72300000	rs7798868	2.26	rs7792924	7.33	0.44596	0.65563
METSIM.ADIPOSE.RNASEQ	FAM183B	7	38700000	38700000	rs6945114	2.61	rs11770470	-6.06	-0.43714	0.66201
METSIM.ADIPOSE.RNASEQ	GIMAP1	7	150000000	150000000	rs4146035	-3.12	rs10488372	-4.9	-0.43645	0.66251
METSIM.ADIPOSE.RNASEQ	MRPS33	7	141000000	141000000	rs6464239	2.56	rs4726268	-4.75	0.43268	0.66525
METSIM.ADIPOSE.RNASEQ	AC005682.5	7	22900000	22900000	rs2069832	4.52	rs717624	-7.88	0.42237	0.67276
METSIM.ADIPOSE.RNASEQ	PSMG3-AS1	7	1610000	1630000	rs11767554	-3.56	rs6463939	9.89	-0.4037	0.68644
METSIM.ADIPOSE.RNASEQ	KRIT1	7	91800000	91900000	rs1209000	-2.3	rs34768413	-4.3	0.39508	0.69278
METSIM.ADIPOSE.RNASEQ	POLM	7	44100000	44100000	rs7812286	3.01	rs28745596	12.43	0.39303	0.69429
METSIM.ADIPOSE.RNASEQ	AC092171.4	7	5520000	5520000	rs10278352	2.67	rs4352753	-5.79	-0.39118	0.69566
METSIM.ADIPOSE.RNASEQ	AP4M1	7	99700000	99700000	rs2107349	2.99	rs4729577	7.56	0.39103	0.69578
METSIM.ADIPOSE.RNASEQ	KBTBD2	7	32900000	32900000	rs1894873	-1.79	rs2392152	5.31	-0.38571	0.69971
METSIM.ADIPOSE.RNASEQ	ZNF273	7	64300000	64400000	rs10228666	-2.6	rs4718154	-6.44	0.37131	0.7104
METSIM.ADIPOSE.RNASEQ	CPED1	7	121000000	121000000	rs802333	3	rs6949989	-5.07	-0.35996	0.71888
METSIM.ADIPOSE.RNASEQ	WBSCR27	7	73200000	73300000	rs884843	-2.71	rs13228435	12.38	-0.35521	0.72243
METSIM.ADIPOSE.RNASEQ	PEG10	7	94300000	94300000	rs42523	-2.83	rs17166508	-4.81	-0.344	0.73085
METSIM.ADIPOSE.RNASEQ	FIS1	7	101000000	101000000	rs314370	-3.33	rs7778271	-4.68	0.34382	0.73098
METSIM.ADIPOSE.RNASEQ	MLXIPL	7	73000000	73000000	rs884843	-2.71	rs13226650	9.24	0.34164	0.73262
METSIM.ADIPOSE.RNASEQ	RP11-138A9.1	7	131000000	131000000	rs3847106	3.03	rs4731702	4.15	0.32006	0.74893
METSIM.ADIPOSE.RNASEQ	WDR91	7	135000000	135000000	rs6467558	-2.52	rs6943567	-7.2	-0.31916	0.74961
METSIM.ADIPOSE.RNASEQ	AC004840.9	7	2480000	2490000	rs10267898	-2.61	rs11772554	10.38	-0.31733	0.75099
METSIM.ADIPOSE.RNASEQ	COPG2	7	130000000	130000000	rs6946506	-3.35	rs933752	-9	0.31659	0.75156
METSIM.ADIPOSE.RNASEQ	LRWD1	7	102000000	102000000	rs7805317	3.12	rs4543479	7.66	0.31436	0.75325
METSIM.ADIPOSE.RNASEQ	SAP25	7	100000000	100000000	rs564449	-3.88	rs17855473	6.47	-0.31335	0.75401
METSIM.ADIPOSE.RNASEQ	AOC1	7	151000000	151000000	rs4146035	-3.12	rs17173637	6.87	-0.30986	0.75667
METSIM.ADIPOSE.RNASEQ	IQCE	7	2600000	2650000	rs7780254	-3.33	rs2969018	-4.52	0.29796	0.76573
METSIM.ADIPOSE.RNASEQ	ATP5J2	7	99000000	99100000	rs2107349	2.99	rs17854665	-6.94	-0.29336	0.76924
METSIM.ADIPOSE.RNASEQ	EEPD1	7	36200000	36300000	rs6950956	3.37	rs7785824	6.1	0.28729	0.77389
METSIM.ADIPOSE.RNASEQ	MEPCE	7	100000000	100000000	rs564449	-3.88	rs7806537	-5.16	-0.28325	0.77698
METSIM.ADIPOSE.RNASEQ	GBAS	7	56000000	56100000	rs13226516	2.71	rs34885337	6.85	0.27386	0.78419
METSIM.ADIPOSE.RNASEQ	RPA3-AS1	7	7680000	8040000	rs12533670	3.19	rs11771147	-4.84	-0.26809	0.78863
METSIM.ADIPOSE.RNASEQ	NRCAM	7	108000000	108000000	rs12670049	3.44	rs9690688	-4.51	0.25629	0.79772
METSIM.ADIPOSE.RNASEQ	CCZ1	7	5940000	5970000	rs10278352	2.67	rs6975026	7.86	-0.25546	0.79837
METSIM.ADIPOSE.RNASEQ	DYNC1I1	7	95400000	95700000	rs3917577	-2.72	rs1478991	-4.85	-0.24982	0.80273
METSIM.ADIPOSE.RNASEQ	JHDM1D	7	140000000	140000000	rs10242714	2.42	rs6464435	-4.33	-0.23998	0.81034
METSIM.ADIPOSE.RNASEQ	GIMAP2	7	150000000	150000000	rs4146035	-3.12	rs6971465	-4.74	0.23025	0.8179
METSIM.ADIPOSE.RNASEQ	YKT6	7	44200000	44300000	rs7812286	3.01	rs12702070	-6.14	-0.22797	0.81967
METSIM.ADIPOSE.RNASEQ	ABHD11	7	73200000	73200000	rs884843	-2.71	rs4324825	-7.47	-0.21128	0.83267
METSIM.ADIPOSE.RNASEQ	TRIM4	7	99500000	99500000	rs2107349	2.99	rs2527899	-11.21	-0.20824	0.83504
METSIM.ADIPOSE.RNASEQ	FAM220A	7	6370000	6390000	rs10278352	2.67	rs6952125	-6.3	-0.20601	0.83678
METSIM.ADIPOSE.RNASEQ	RP11-225B17.2	7	32800000	32800000	rs1894873	-1.79	rs11983596	4.5	-0.20382	0.83849
METSIM.ADIPOSE.RNASEQ	GPNMB	7	23300000	23300000	rs6969258	4.21	rs10085838	-4.47	-0.20038	0.84118
METSIM.ADIPOSE.RNASEQ	POLR2J2	7	102000000	102000000	rs7805317	3.12	rs11981219	10.69	-0.19383	0.84631
METSIM.ADIPOSE.RNASEQ	ADAP1	7	938000	995000	rs10246200	-2.81	rs2272379	-6.08	0.19089	0.84861
METSIM.ADIPOSE.RNASEQ	SDK1	7	3340000	4310000	rs3087749	-3.46	rs10807838	7.14	-0.18457	0.85357
METSIM.ADIPOSE.RNASEQ	DFNA5	7	24700000	24800000	rs17150913	3.06	rs10259998	4.74	-0.1841	0.85394
METSIM.ADIPOSE.RNASEQ	TRIM24	7	138000000	138000000	rs17680252	-2.98	rs7794092	5.43	-0.17597	0.86032
METSIM.ADIPOSE.RNASEQ	TOMM7	7	22900000	22900000	rs2069832	4.52	rs4722189	-11.39	0.17343	0.86232
METSIM.ADIPOSE.RNASEQ	AGBL3	7	135000000	135000000	rs6467558	-2.52	rs6956357	5.89	-0.172	0.86344
METSIM.ADIPOSE.RNASEQ	GNA12	7	2770000	2880000	rs7780254	-3.33	rs2644275	6.13	0.16913	0.8657
METSIM.ADIPOSE.RNASEQ	CAPZA2	7	116000000	117000000	rs2237713	2.37	rs10487356	-4.74	0.15751	0.87484
METSIM.ADIPOSE.RNASEQ	TMED4	7	44600000	44600000	rs7812286	3.01	rs710887	-3.95	0.1571	0.87517
METSIM.ADIPOSE.RNASEQ	PTPRN2	7	157000000	158000000	rs896767	2.65	rs221304	5.9	-0.15539	0.87651
METSIM.ADIPOSE.RNASEQ	PSPH	7	56100000	56100000	rs13226516	2.71	rs11982736	8.68	0.15232	0.87894
METSIM.ADIPOSE.RNASEQ	BLVRA	7	43800000	43800000	rs10260214	-3.43	rs1044217	-7.19	0.15111	0.87989
METSIM.ADIPOSE.RNASEQ	WDR60	7	159000000	159000000	rs877279	2.33	rs2657381	-8.31	-0.14591	0.88399
METSIM.ADIPOSE.RNASEQ	FIGNL1	7	50500000	50500000	rs978784	3.46	rs12719019	9.85	-0.14433	0.88524
METSIM.ADIPOSE.RNASEQ	PTPN12	7	77200000	77300000	rs757864	2.29	rs6960252	6.63	0.13488	0.89271
METSIM.ADIPOSE.RNASEQ	ZKSCAN5	7	99100000	99100000	rs2107349	2.99	rs2285886	4.22	-0.13007	0.89651
METSIM.ADIPOSE.RNASEQ	TRPV6	7	143000000	143000000	rs9640378	-3.03	rs7789029	5.88	-0.12793	0.8982
METSIM.ADIPOSE.RNASEQ	BBS9	7	33200000	33600000	rs17823423	-2.78	rs1362368	-6.32	-0.119	0.90528
METSIM.ADIPOSE.RNASEQ	GCK	7	44200000	44200000	rs7812286	3.01	rs10951757	-5.15	-0.11117	0.91148
METSIM.ADIPOSE.RNASEQ	CLCN1	7	143000000	143000000	rs9640378	-3.03	rs2272253	6.11	0.10588	0.91567
METSIM.ADIPOSE.RNASEQ	ZNF786	7	149000000	149000000	rs243480	-3.13	rs1105261	-8.73	-0.09433	0.92485
METSIM.ADIPOSE.RNASEQ	RP11-309L24.9	7	129000000	129000000	rs729302	-4.81	rs1472147	4	0.07404	0.94098
METSIM.ADIPOSE.RNASEQ	POR	7	75500000	75600000	rs1167795	-2.87	rs2302434	3.86	-0.0731	0.94172
METSIM.ADIPOSE.RNASEQ	ZDHHC4	7	6620000	6630000	rs7456581	2.18	rs4724823	-4.68	0.06117	0.95123
METSIM.ADIPOSE.RNASEQ	CALD1	7	134000000	135000000	rs6467558	-2.52	rs17168118	-8.21	-0.04925	0.96072
METSIM.ADIPOSE.RNASEQ	C7orf31	7	25200000	25200000	rs17150913	3.06	rs11971483	4.7	-0.04767	0.96198
METSIM.ADIPOSE.RNASEQ	ZNF425	7	149000000	149000000	rs243480	-3.13	rs7796282	-6.03	-0.03738	0.97018
METSIM.ADIPOSE.RNASEQ	STEAP2	7	89800000	89900000	rs2888807	-2.07	rs194507	-6.11	-0.0172	0.98628
METSIM.ADIPOSE.RNASEQ	DNAJB6	7	157000000	157000000	rs7777527	2.78	rs1009135	-4.86	0.01684	0.98656
METSIM.ADIPOSE.RNASEQ	LIMK1	7	73500000	73500000	rs884843	-2.71	rs444297	-5.14	-0.00924	0.99263
METSIM.ADIPOSE.RNASEQ	CCT6A	7	56100000	56100000	rs13226516	2.71	rs7793921	5.3	0.004	0.99681
METSIM.ADIPOSE.RNASEQ	ZNF623	8	145000000	145000000	rs6981035	2.94	rs3750204	7.44	3.13667	0.00171
METSIM.ADIPOSE.RNASEQ	FAM167A	8	11300000	11300000	rs804283	-3.21	rs4840568	5.78	3.0301	0.00244
METSIM.ADIPOSE.RNASEQ	FDFT1	8	11700000	11700000	rs804283	-3.21	rs1736067	-5.13	2.80519	0.00503
METSIM.ADIPOSE.RNASEQ	INTS10	8	19700000	19700000	rs11777358	-2.86	rs6586874	4.68	-2.76127	0.00576
METSIM.ADIPOSE.RNASEQ	PLEKHF2	8	96100000	96200000	rs1500906	-3.58	rs11782155	3.52	2.70819	0.00677
METSIM.ADIPOSE.RNASEQ	RAB2A	8	61400000	61500000	rs7013249	2.84	rs631408	7.58	2.68499	0.00725
METSIM.ADIPOSE.RNASEQ	FAM83H	8	145000000	145000000	rs6558318	2.97	rs11136317	4.5	2.63351	0.00845
METSIM.ADIPOSE.RNASEQ	DSCC1	8	121000000	121000000	rs1903512	2.79	rs7815122	-7.41	-2.61206	0.009
METSIM.ADIPOSE.RNASEQ	THEM6	8	144000000	144000000	rs10110864	2.49	rs3758083	5.81	-2.5605	0.01045
METSIM.ADIPOSE.RNASEQ	TMEM68	8	56600000	56700000	rs17813588	-2.63	rs6474016	-6.52	-2.51735	0.01182
METSIM.ADIPOSE.RNASEQ	BLK	8	11400000	11400000	rs804283	-3.21	rs13277113	-4.67	-2.48519	0.01295
METSIM.ADIPOSE.RNASEQ	ARHGEF10	8	1770000	1910000	rs11778824	-2.63	rs4875950	4.31	2.42781	0.01519
METSIM.ADIPOSE.RNASEQ	SPAG1	8	101000000	101000000	rs1371867	2.94	rs2132349	6.84	2.42058	0.0155
METSIM.ADIPOSE.RNASEQ	PVT1	8	129000000	129000000	rs1516974	-3.8	rs2392885	5.72	-2.41504	0.01573
METSIM.ADIPOSE.RNASEQ	CTSB	8	11700000	11700000	rs804283	-3.21	rs1293322	4.63	-2.4113	0.0159
METSIM.ADIPOSE.RNASEQ	CLN8	8	1700000	1730000	rs11778824	-2.63	rs10097891	-6.34	2.40756	0.01606
METSIM.ADIPOSE.RNASEQ	SAMD12	8	119000000	120000000	rs4876876	3.58	rs2460970	7.86	2.2984	0.02154
METSIM.ADIPOSE.RNASEQ	TRPS1	8	116000000	117000000	rs800900	-2.33	rs800905	-4	2.25342	0.02423
METSIM.ADIPOSE.RNASEQ	LYNX1	8	144000000	144000000	rs10110864	2.49	rs2572925	9.03	2.2424	0.02494
METSIM.ADIPOSE.RNASEQ	MROH6	8	145000000	145000000	rs12679735	2.85	rs11549789	9.55	2.23433	0.02546
METSIM.ADIPOSE.RNASEQ	RP11-981G7.6	8	10300000	10300000	rs4841462	-3.16	rs6990764	-5.1	-2.17819	0.02939
METSIM.ADIPOSE.RNASEQ	NEIL2	8	11600000	11600000	rs804283	-3.21	rs10503424	3.99	2.1333	0.0329
METSIM.ADIPOSE.RNASEQ	PTK2B	8	27200000	27300000	rs6558023	-2.85	rs3779635	-4.28	2.11075	0.03479
METSIM.ADIPOSE.RNASEQ	MTBP	8	121000000	122000000	rs7015410	3.3	rs6991421	5.66	-2.02364	0.04301
METSIM.ADIPOSE.RNASEQ	NBN	8	90900000	91000000	rs40383	-2.78	rs431623	-7.14	1.99087	0.04649
METSIM.ADIPOSE.RNASEQ	TGS1	8	56700000	56700000	rs17813588	-2.63	rs6474016	-6.49	-1.95943	0.05006
METSIM.ADIPOSE.RNASEQ	PLEC	8	145000000	145000000	rs6558318	2.97	rs7840395	-8.13	1.93584	0.05289
METSIM.ADIPOSE.RNASEQ	RP11-242F4.2	8	17100000	17100000	rs2904674	3.27	rs2904696	4.94	1.85762	0.06322
METSIM.ADIPOSE.RNASEQ	PARP10	8	145000000	145000000	rs6558318	2.97	rs11989052	-8.79	1.8492	0.06443
METSIM.ADIPOSE.RNASEQ	RIPK2	8	90800000	90800000	rs40383	-2.78	rs39502	5.93	-1.80096	0.07171
METSIM.ADIPOSE.RNASEQ	ZDHHC2	8	17000000	17100000	rs2904674	3.27	rs7827043	8.68	1.76219	0.07804
METSIM.ADIPOSE.RNASEQ	ENTPD4	8	23200000	23300000	rs6988827	3.28	rs17089243	-8.58	-1.72853	0.08389
METSIM.ADIPOSE.RNASEQ	POLR3D	8	22100000	22100000	rs3176295	2.18	rs34392777	7.56	1.71406	0.08652
METSIM.ADIPOSE.RNASEQ	CHRAC1	8	142000000	142000000	rs6578099	-2.36	rs4961309	-9.83	-1.70444	0.0883
METSIM.ADIPOSE.RNASEQ	TSTA3	8	145000000	145000000	rs12679735	2.85	rs7386943	4	1.68853	0.09131
METSIM.ADIPOSE.RNASEQ	VPS28	8	146000000	146000000	rs6558318	2.97	rs11992877	6.9	1.58897	0.11207
METSIM.ADIPOSE.RNASEQ	FZD6	8	104000000	104000000	rs596631	3.47	rs6468868	4.29	-1.53534	0.1247
METSIM.ADIPOSE.RNASEQ	SGK223	8	8180000	8240000	rs12677550	-3.11	rs2980491	-4.14	-1.49945	0.13376
METSIM.ADIPOSE.RNASEQ	AP3M2	8	42000000	42000000	rs6987404	2.26	rs12547064	-8.85	1.4765	0.13981
METSIM.ADIPOSE.RNASEQ	EIF3H	8	118000000	118000000	rs1584217	-2.25	rs17735843	3.48	-1.46239	0.14364
METSIM.ADIPOSE.RNASEQ	NDRG1	8	134000000	134000000	rs7841977	-3.27	rs9656997	-4.98	1.4411	0.14956
METSIM.ADIPOSE.RNASEQ	DPYSL2	8	26400000	26500000	rs17818622	3.12	rs6983262	4.33	-1.41183	0.158
METSIM.ADIPOSE.RNASEQ	RP11-91J19.4	8	424000	428000	rs17738513	2.8	rs11136728	-6.78	-1.39089	0.16426
METSIM.ADIPOSE.RNASEQ	BIN3	8	22500000	22500000	rs6557594	-3.15	rs1545837	5.96	1.37356	0.16958
METSIM.ADIPOSE.RNASEQ	CSGALNACT1	8	19300000	19600000	rs11777358	-2.86	rs7018235	5.57	-1.37206	0.17004
METSIM.ADIPOSE.RNASEQ	EPPK1	8	145000000	145000000	rs6558318	2.97	rs11778018	-3.18	1.36979	0.17075
METSIM.ADIPOSE.RNASEQ	DMTN	8	21900000	21900000	rs3176295	2.18	rs3176300	-6.13	1.36829	0.17122
METSIM.ADIPOSE.RNASEQ	FBXO25	8	356000	421000	rs17738513	2.8	rs2084415	3.79	1.3468	0.17805
METSIM.ADIPOSE.RNASEQ	ADAMDEC1	8	24200000	24300000	rs196897	-2.59	rs4559243	-4.02	-1.33397	0.18221
METSIM.ADIPOSE.RNASEQ	MICU3	8	16900000	17000000	rs6586979	-3.35	rs2517042	-5.1	1.32627	0.18475
METSIM.ADIPOSE.RNASEQ	GSDMD	8	145000000	145000000	rs12679735	2.85	rs3889129	-7.11	1.32106	0.18648
METSIM.ADIPOSE.RNASEQ	LRRCC1	8	86000000	86100000	rs17739175	-3.13	rs3779899	-8.39	1.31434	0.18873
METSIM.ADIPOSE.RNASEQ	TSNARE1	8	143000000	143000000	rs6583554	-2.82	rs7827372	5.72	-1.3009	0.19329
METSIM.ADIPOSE.RNASEQ	AC083843.1	8	136000000	136000000	rs7459564	3.61	rs737196	-6.19	-1.2927	0.19612
METSIM.ADIPOSE.RNASEQ	KB-1460A1.5	8	102000000	102000000	rs2053741	3.06	rs9297302	-3.43	1.28755	0.1979
METSIM.ADIPOSE.RNASEQ	EPHX2	8	27300000	27400000	rs6558023	-2.85	rs13269963	4.65	1.2062	0.22774
METSIM.ADIPOSE.RNASEQ	ZNF707	8	145000000	145000000	rs6558318	2.97	rs4875037	5.79	1.19422	0.23239
METSIM.ADIPOSE.RNASEQ	TNFRSF10A	8	23000000	23100000	rs6557594	-3.15	rs4242394	5.48	1.18566	0.23575
METSIM.ADIPOSE.RNASEQ	MTUS1	8	17500000	17700000	rs2904674	3.27	rs6982255	6.33	-1.1808	0.23768
METSIM.ADIPOSE.RNASEQ	SFRP1	8	41100000	41200000	rs7832777	2.56	rs9785096	-5.23	-1.17962	0.23815
METSIM.ADIPOSE.RNASEQ	RP11-661A12.14	8	145000000	145000000	rs12679735	2.85	rs1062391	5.39	1.17376	0.24049
METSIM.ADIPOSE.RNASEQ	CHMP4C	8	82600000	82700000	rs10100803	3.41	rs1112854	5	-1.17111	0.24155
METSIM.ADIPOSE.RNASEQ	RP11-439C15.4	8	1920000	1920000	rs11778824	-2.63	rs13259513	7.97	1.14861	0.25072
METSIM.ADIPOSE.RNASEQ	KHDRBS3	8	136000000	137000000	rs10104743	-3.65	rs9694171	3.05	1.12559	0.26034
METSIM.ADIPOSE.RNASEQ	TONSL	8	146000000	146000000	rs6558318	2.97	rs760477	-5.35	1.1234	0.26127
METSIM.ADIPOSE.RNASEQ	PIWIL2	8	22100000	22200000	rs6557594	-3.15	rs4397403	-10.08	-1.11682	0.26407
METSIM.ADIPOSE.RNASEQ	TRMT12	8	125000000	125000000	rs12677084	-3.18	rs4132855	9.65	1.09173	0.27495
METSIM.ADIPOSE.RNASEQ	GPIHBP1	8	144000000	144000000	rs12679735	2.85	rs7460860	-5.72	1.04572	0.29569
METSIM.ADIPOSE.RNASEQ	ZC3H3	8	145000000	145000000	rs12679735	2.85	rs4242488	-14.73	1.04019	0.29825
METSIM.ADIPOSE.RNASEQ	NAPRT1	8	145000000	145000000	rs12679735	2.85	rs10282929	-12.84	-1.0294	0.30329
METSIM.ADIPOSE.RNASEQ	ZNF34	8	146000000	146000000	rs4925849	2.03	rs11784860	-5.03	1.01243	0.31133
METSIM.ADIPOSE.RNASEQ	ARC	8	144000000	144000000	rs3935507	-2.52	rs2299610	4	1.00958	0.3127
METSIM.ADIPOSE.RNASEQ	ZNF517	8	146000000	146000000	rs4925849	2.03	rs1625919	3.43	-1.0044	0.31518
METSIM.ADIPOSE.RNASEQ	MSC	8	72800000	72800000	rs1424879	-3.21	rs11778494	4.62	0.99869	0.31795
METSIM.ADIPOSE.RNASEQ	ATP6V1C1	8	104000000	104000000	rs596631	3.47	rs2454043	6.39	-0.97847	0.32784
METSIM.ADIPOSE.RNASEQ	SMIM19	8	42400000	42400000	rs7012713	-2.14	rs2923428	9.56	0.93801	0.34824
METSIM.ADIPOSE.RNASEQ	KIAA1429	8	95500000	95600000	rs3018845	2.79	rs1023767	-5.09	-0.93407	0.35027
METSIM.ADIPOSE.RNASEQ	NUDT18	8	22000000	22000000	rs3176295	2.18	rs7812435	-5.37	-0.93044	0.35214
METSIM.ADIPOSE.RNASEQ	RP11-267M23.4	8	95600000	95600000	rs3018845	2.79	rs1055800	5.3	0.90268	0.36669
METSIM.ADIPOSE.RNASEQ	CTD-2541M15.3	8	6470000	6470000	rs7388463	3.26	rs13256011	5.23	-0.88233	0.3776
METSIM.ADIPOSE.RNASEQ	SLC39A4	8	146000000	146000000	rs6558318	2.97	rs11992877	-7.79	-0.8659	0.38654
METSIM.ADIPOSE.RNASEQ	RMDN1	8	87500000	87500000	rs41522048	-2.19	rs7830128	6.63	0.85098	0.39478
METSIM.ADIPOSE.RNASEQ	CRISPLD1	8	75900000	75900000	rs17272996	-2.34	rs2956605	4.27	0.84075	0.40049
METSIM.ADIPOSE.RNASEQ	RHOBTB2	8	22800000	22900000	rs6557594	-3.15	rs876435	4.7	0.8393	0.4013
METSIM.ADIPOSE.RNASEQ	TOP1MT	8	144000000	144000000	rs12679735	2.85	rs7844641	4.94	-0.83629	0.40299
METSIM.ADIPOSE.RNASEQ	BMP1	8	22000000	22100000	rs3176295	2.18	rs1124	5.35	0.82379	0.41006
METSIM.ADIPOSE.RNASEQ	RP11-383J24.6	8	125000000	125000000	rs12677084	-3.18	rs4131904	8.02	0.78751	0.43098
METSIM.ADIPOSE.RNASEQ	HGSNAT	8	43000000	43100000	rs7461317	1.02	rs17622577	4.82	-0.76357	0.44513
METSIM.ADIPOSE.RNASEQ	MRPL15	8	55000000	55100000	rs1995532	2.47	rs11991952	5.72	0.75052	0.45294
METSIM.ADIPOSE.RNASEQ	SNX16	8	82700000	82800000	rs10100803	3.41	rs1376841	13.65	-0.74654	0.45534
METSIM.ADIPOSE.RNASEQ	NRG1	8	31500000	32600000	rs12677942	2.98	rs7005606	-6.41	-0.74149	0.4584
METSIM.ADIPOSE.RNASEQ	ZNF696	8	144000000	144000000	rs12679735	2.85	rs13274431	6.46	0.73342	0.4633
METSIM.ADIPOSE.RNASEQ	DOK2	8	21800000	21800000	rs7823287	-2.63	rs7461577	-4.77	-0.70615	0.4801
METSIM.ADIPOSE.RNASEQ	LY6K	8	144000000	144000000	rs10110864	2.49	rs2585138	-4.76	-0.69727	0.48563
METSIM.ADIPOSE.RNASEQ	ANK1	8	41500000	41800000	rs13254935	2.45	rs516946	-5.64	-0.68327	0.49444
METSIM.ADIPOSE.RNASEQ	EXT1	8	119000000	119000000	rs1037693	3.05	rs2451164	-7	-0.66682	0.50489
METSIM.ADIPOSE.RNASEQ	ARMC1	8	66500000	66500000	rs4737698	-2.67	rs4320587	6.14	0.66242	0.5077
METSIM.ADIPOSE.RNASEQ	ZFAND1	8	82600000	82600000	rs10100803	3.41	rs1844358	-7.94	0.66033	0.50904
METSIM.ADIPOSE.RNASEQ	PPP2R2A	8	26100000	26200000	rs17818622	3.12	rs10495	4.1	0.65439	0.51286
METSIM.ADIPOSE.RNASEQ	CHMP7	8	23100000	23100000	rs6557594	-3.15	rs6981400	3.89	0.6451	0.51886
METSIM.ADIPOSE.RNASEQ	C8orf46	8	67400000	67400000	rs13252033	-2.1	rs2719008	-13.33	0.61868	0.53613
METSIM.ADIPOSE.RNASEQ	SNHG6	8	67800000	67800000	rs7840028	-2.28	rs6998252	3.31	-0.60831	0.54298
METSIM.ADIPOSE.RNASEQ	ZNF251	8	146000000	146000000	rs4925849	2.03	rs2730059	-4.57	0.59002	0.55518
METSIM.ADIPOSE.RNASEQ	RPL8	8	146000000	146000000	rs4925849	2.03	rs11784860	10.39	-0.57733	0.56371
METSIM.ADIPOSE.RNASEQ	ASAP1	8	131000000	131000000	rs4492336	2.72	rs17210536	5.29	-0.57219	0.56719
METSIM.ADIPOSE.RNASEQ	PROSC	8	37600000	37600000	rs6468401	2.67	rs7463174	6.74	0.56829	0.56984
METSIM.ADIPOSE.RNASEQ	LZTS1	8	20100000	20200000	rs11777358	-2.86	rs903998	4.21	0.56712	0.57063
METSIM.ADIPOSE.RNASEQ	MTFR1	8	66600000	66700000	rs4458912	-2.4	rs10504389	8.6	0.55302	0.58025
METSIM.ADIPOSE.RNASEQ	UTP23	8	118000000	118000000	rs1603941	2.29	rs11986063	-3.52	0.53781	0.59071
METSIM.ADIPOSE.RNASEQ	RDH10	8	74200000	74200000	rs10088300	-2.59	rs744432	4.49	-0.53032	0.59589
METSIM.ADIPOSE.RNASEQ	HRSP12	8	99100000	99100000	rs10955157	3.22	rs2514337	7.01	-0.52876	0.59697
METSIM.ADIPOSE.RNASEQ	FUT10	8	33200000	33300000	rs13439524	2.59	rs2581896	8.56	-0.52738	0.59793
METSIM.ADIPOSE.RNASEQ	LRRC6	8	134000000	134000000	rs2069568	-2.79	rs11988034	-6.11	-0.52183	0.60179
METSIM.ADIPOSE.RNASEQ	GDAP1	8	75200000	75400000	rs2036273	-2.37	rs10504574	-4.11	-0.52084	0.60248
METSIM.ADIPOSE.RNASEQ	ELP3	8	27900000	28000000	rs1901744	3.37	rs13250007	7.14	0.51593	0.6059
METSIM.ADIPOSE.RNASEQ	ADHFE1	8	67300000	67400000	rs13252033	-2.1	rs1060242	-9.97	-0.50763	0.61171
METSIM.ADIPOSE.RNASEQ	SLC20A2	8	42300000	42400000	rs7012713	-2.34	rs2974298	6.53	0.50461	0.61383
METSIM.ADIPOSE.RNASEQ	FAM160B2	8	21900000	22000000	rs3176295	2.18	rs1456	5.29	-0.49745	0.61887
METSIM.ADIPOSE.RNASEQ	RP11-722E23.2	8	33200000	33200000	rs13439524	2.59	rs2676403	7.35	-0.49341	0.62172
METSIM.ADIPOSE.RNASEQ	KIAA1456	8	12800000	12900000	rs10102302	2.69	rs11203962	6.49	-0.4893	0.62463
METSIM.ADIPOSE.RNASEQ	MYOM2	8	1990000	2110000	rs11778824	-2.63	rs731869	-7.07	-0.48918	0.62472
METSIM.ADIPOSE.RNASEQ	KIAA1875	8	145000000	145000000	rs6558318	2.97	rs12550729	-10.84	0.47123	0.63747
METSIM.ADIPOSE.RNASEQ	FAM84B	8	128000000	128000000	rs2129546	-2.85	rs12546489	-8.25	0.45706	0.64763
METSIM.ADIPOSE.RNASEQ	CTD-3025N20.3	8	66500000	66500000	rs6999457	-2.89	rs17396080	-7.24	-0.4519	0.65134
METSIM.ADIPOSE.RNASEQ	DCSTAMP	8	105000000	105000000	rs4518633	2.96	rs16871199	-4.41	-0.44001	0.65993
METSIM.ADIPOSE.RNASEQ	WDYHV1	8	124000000	124000000	rs17312183	3.15	rs11991520	-7.66	0.434	0.66429
METSIM.ADIPOSE.RNASEQ	WRN	8	30900000	31000000	rs1081064	2.97	rs9649886	5.29	0.43048	0.66685
METSIM.ADIPOSE.RNASEQ	ZFAT	8	135000000	136000000	rs7459564	3.61	rs3739427	8.84	0.40095	0.68845
METSIM.ADIPOSE.RNASEQ	C8orf37	8	96300000	96300000	rs1500906	-3.58	rs7815085	6.65	-0.40071	0.68863
METSIM.ADIPOSE.RNASEQ	TMEM70	8	74900000	74900000	rs2383913	-2.46	rs2977046	-3.58	-0.3909	0.69587
METSIM.ADIPOSE.RNASEQ	MCM4	8	48900000	48900000	rs8178179	2	rs6474040	-4.29	0.3806	0.7035
METSIM.ADIPOSE.RNASEQ	RP11-10A14.5	8	9050000	9060000	rs1562211	3.52	rs189798	-4.47	-0.37867	0.70493
METSIM.ADIPOSE.RNASEQ	EIF4EBP1	8	37900000	37900000	rs2720044	-2.05	rs28813686	-4.58	-0.36594	0.71441
METSIM.ADIPOSE.RNASEQ	DERL1	8	124000000	124000000	rs17312183	3.15	rs7160	6.77	0.35633	0.72159
METSIM.ADIPOSE.RNASEQ	LYPD2	8	144000000	144000000	rs10110864	2.49	rs2572874	4.23	0.35398	0.72335
METSIM.ADIPOSE.RNASEQ	TDRP	8	440000	496000	rs17738513	2.8	rs7014579	4.26	-0.33384	0.7385
METSIM.ADIPOSE.RNASEQ	IMPA1	8	82600000	82600000	rs10100803	3.41	rs2142316	-11.09	0.32765	0.74318
METSIM.ADIPOSE.RNASEQ	FNTA	8	42900000	42900000	rs16891441	-1.52	rs34755710	-4	-0.32623	0.74425
METSIM.ADIPOSE.RNASEQ	FBXL6	8	146000000	146000000	rs6558318	2.97	rs12056725	10.76	-0.30417	0.761
METSIM.ADIPOSE.RNASEQ	RP11-37B2.1	8	90600000	90800000	rs40383	-2.78	rs1003843	9.25	-0.30185	0.76277
METSIM.ADIPOSE.RNASEQ	CPQ	8	97700000	98200000	rs2589183	2.69	rs11993103	7	-0.29185	0.7704
METSIM.ADIPOSE.RNASEQ	SLC52A2	8	146000000	146000000	rs6558318	2.97	rs2280840	11.64	-0.27815	0.7809
METSIM.ADIPOSE.RNASEQ	KCNQ3	8	133000000	133000000	rs2878207	3.61	rs9297833	3.53	0.26687	0.78957
METSIM.ADIPOSE.RNASEQ	OXR1	8	107000000	108000000	rs17328712	-2.73	rs2126582	-6.24	-0.2485	0.80375
METSIM.ADIPOSE.RNASEQ	EBAG9	8	111000000	111000000	rs12547163	2.32	rs4734212	4.74	0.2421	0.8087
METSIM.ADIPOSE.RNASEQ	RP11-51J9.6	8	30100000	30100000	rs11136087	2.4	rs2958757	3.7	0.23862	0.8114
METSIM.ADIPOSE.RNASEQ	EGR3	8	22500000	22600000	rs6557594	-3.15	rs1996147	4.46	-0.2339	0.81507
METSIM.ADIPOSE.RNASEQ	CA8	8	61100000	61200000	rs6985045	-3.03	rs2611348	-6.67	-0.22107	0.82504
METSIM.ADIPOSE.RNASEQ	CPSF1	8	146000000	146000000	rs6558318	2.97	rs2280836	-16.06	0.20106	0.84065
METSIM.ADIPOSE.RNASEQ	TG	8	134000000	134000000	rs7841977	-3.27	rs180194	-12.3	-0.19881	0.84241
METSIM.ADIPOSE.RNASEQ	CLDN23	8	8560000	8560000	rs1562211	3.52	rs13248096	4.64	0.18026	0.85694
METSIM.ADIPOSE.RNASEQ	FBXO32	8	125000000	125000000	rs17312183	3.15	rs7821932	4.21	0.1637	0.86997
METSIM.ADIPOSE.RNASEQ	POLB	8	42200000	42200000	rs6474373	2.04	rs4560769	-3.66	-0.15926	0.87346
METSIM.ADIPOSE.RNASEQ	TMEM55A	8	92000000	92100000	rs10504906	2.39	rs4549728	4.74	-0.14413	0.8854
METSIM.ADIPOSE.RNASEQ	NKX3-1	8	23500000	23500000	rs6988827	3.28	rs3942244	4.97	-0.10854	0.91356
METSIM.ADIPOSE.RNASEQ	ZNF16	8	146000000	146000000	rs4925849	2.03	rs6599560	4.27	-0.10499	0.91639
METSIM.ADIPOSE.RNASEQ	XKR9	8	71600000	71700000	rs1473522	2.11	rs6472551	-14.67	-0.1038	0.91732
METSIM.ADIPOSE.RNASEQ	KBTBD11	8	1920000	1960000	rs11778824	-2.63	rs17830215	-5.19	0.091	0.92749
METSIM.ADIPOSE.RNASEQ	ASAH1	8	17900000	17900000	rs9741	2.77	rs6586688	5.47	-0.08492	0.93233
METSIM.ADIPOSE.RNASEQ	CSMD1	8	2790000	4850000	rs10106920	-3.22	rs7012396	4.9	0.06345	0.9494
METSIM.ADIPOSE.RNASEQ	C8orf58	8	22500000	22500000	rs6557594	-3.15	rs746011	4.89	0.06276	0.94996
METSIM.ADIPOSE.RNASEQ	GTF2E2	8	30400000	30500000	rs17619523	2.02	rs7822088	-6.29	-0.04451	0.9645
METSIM.ADIPOSE.RNASEQ	SCRIB	8	145000000	145000000	rs6558318	2.97	rs28455570	-3.64	-0.03077	0.97545
METSIM.ADIPOSE.RNASEQ	FAM110B	8	58900000	59100000	rs11986581	3.95	rs11990749	-7.58	0.02582	0.9794
METSIM.ADIPOSE.RNASEQ	LEPROTL1	8	30000000	30000000	rs7463185	2.84	rs12681963	5.38	0.01852	0.98522
METSIM.ADIPOSE.RNASEQ	TRAPPC9	8	141000000	141000000	rs6578099	-2.36	rs10099688	-5.31	-0.00679	0.99458
METSIM.ADIPOSE.RNASEQ	GGH	8	63900000	64000000	rs7015856	-2.69	rs10504361	11.97	-0.00439	0.9965
METSIM.ADIPOSE.RNASEQ	LCNL1	9	140000000	140000000	rs10521	-2.53	rs4880078	-4.08	-2.9767	0.00291
METSIM.ADIPOSE.RNASEQ	SUSD1	9	115000000	115000000	rs2093458	3.72	rs4979085	-10.22	-2.6906	0.00713
METSIM.ADIPOSE.RNASEQ	CCDC171	9	15600000	16100000	rs10962392	-3.08	rs7467207	-3.91	-2.615	0.00892
METSIM.ADIPOSE.RNASEQ	C9orf64	9	86600000	86600000	rs2811915	-3.51	rs1572030	-4.45	2.5698	0.01018
METSIM.ADIPOSE.RNASEQ	TSC1	9	136000000	136000000	rs608604	3.26	rs6597584	-9	2.468	0.01359
METSIM.ADIPOSE.RNASEQ	RMI1	9	86600000	86600000	rs2811915	-3.51	rs1572030	4.83	-2.4482	0.01436
METSIM.ADIPOSE.RNASEQ	MRPL41	9	140000000	140000000	rs10867041	-3.34	rs2259657	5.31	2.4288	0.01515
METSIM.ADIPOSE.RNASEQ	TRAF1	9	124000000	124000000	rs167396	2.8	rs1930777	4.59	-2.3845	0.0171
METSIM.ADIPOSE.RNASEQ	CTNNAL1	9	112000000	112000000	rs11787880	4.11	rs7852550	-7.41	-2.3471	0.01892
METSIM.ADIPOSE.RNASEQ	FAM206A	9	112000000	112000000	rs11787880	4.11	rs11791855	-6.7	2.3083	0.02098
METSIM.ADIPOSE.RNASEQ	AL807752.1	9	140000000	140000000	rs3829107	2.44	rs7871579	4.19	2.2109	0.02704
METSIM.ADIPOSE.RNASEQ	PIP5KL1	9	131000000	131000000	rs3780836	-3.77	rs6781	7.26	2.1401	0.03235
METSIM.ADIPOSE.RNASEQ	TTLL11	9	125000000	125000000	rs4271039	-3.29	rs12377110	6.96	-2.1026	0.0355
METSIM.ADIPOSE.RNASEQ	TNFSF15	9	118000000	118000000	rs4979467	-4.58	rs6478109	5.74	-2.0896	0.03665
METSIM.ADIPOSE.RNASEQ	IKBKAP	9	112000000	112000000	rs11787880	4.11	rs10512390	4.78	-2.0286	0.04249
METSIM.ADIPOSE.RNASEQ	ENDOG	9	132000000	132000000	rs4294288	2.23	rs2759009	-8.2	-2.013	0.04411
METSIM.ADIPOSE.RNASEQ	TJP2	9	71700000	71900000	rs1800651	-2.69	rs9314865	-4.36	-2.0127	0.04415
METSIM.ADIPOSE.RNASEQ	C9orf43	9	116000000	116000000	rs13294922	3.31	rs12343129	-5.96	1.99	0.04659
METSIM.ADIPOSE.RNASEQ	GVQW1	9	32600000	32600000	rs4879577	-2.6	rs613645	7.86	-1.9528	0.05084
METSIM.ADIPOSE.RNASEQ	TPM2	9	35700000	35700000	rs10972552	-3.24	rs2025126	-8.78	1.8199	0.06877
METSIM.ADIPOSE.RNASEQ	BICD2	9	95500000	95500000	rs3736836	-2.05	rs7864889	4.53	-1.7905	0.07337
METSIM.ADIPOSE.RNASEQ	IL11RA	9	34700000	34700000	rs12001305	-2.6	rs2070074	6.89	1.7668	0.07727
METSIM.ADIPOSE.RNASEQ	GLE1	9	131000000	131000000	rs3780836	-3.77	rs7866034	-5.67	-1.7286	0.08389
METSIM.ADIPOSE.RNASEQ	MLLT3	9	20300000	20600000	rs2780840	3.11	rs2519454	4.51	1.703	0.08856
METSIM.ADIPOSE.RNASEQ	CACFD1	9	136000000	136000000	rs608604	3.26	rs2073933	4	1.691	0.09083
METSIM.ADIPOSE.RNASEQ	RAB14	9	124000000	124000000	rs167396	2.8	rs10818503	3.93	1.6638	0.09616
METSIM.ADIPOSE.RNASEQ	TBC1D13	9	132000000	132000000	rs2997913	2.11	rs2997922	3.68	1.6132	0.10671
METSIM.ADIPOSE.RNASEQ	CNTRL	9	124000000	124000000	rs167396	2.8	rs993247	4.94	-1.5991	0.10981
METSIM.ADIPOSE.RNASEQ	TRIM32	9	119000000	119000000	rs4837857	3.1	rs719535	-4.78	1.5929	0.11118
METSIM.ADIPOSE.RNASEQ	SMC2	9	107000000	107000000	rs7871007	-2.48	rs3818625	5.33	1.5839	0.11322
METSIM.ADIPOSE.RNASEQ	TBC1D2	9	101000000	101000000	rs7023194	2.94	rs3780447	4.46	1.5676	0.11696
METSIM.ADIPOSE.RNASEQ	FAM166B	9	35600000	35600000	rs10972552	-3.24	rs1890590	4.75	-1.5466	0.12195
METSIM.ADIPOSE.RNASEQ	FUT7	9	140000000	140000000	rs3829107	2.44	rs7047770	5.54	-1.536	0.12454
METSIM.ADIPOSE.RNASEQ	ZNF883	9	116000000	116000000	rs13294922	3.31	rs10981622	4.36	-1.5128	0.13034
METSIM.ADIPOSE.RNASEQ	KLF9	9	73000000	73000000	rs11142398	2.46	rs11142465	4.15	-1.4836	0.1379
METSIM.ADIPOSE.RNASEQ	C9orf78	9	133000000	133000000	rs872382	3.67	rs2274507	-7.68	-1.474	0.14048
METSIM.ADIPOSE.RNASEQ	PSMD5	9	124000000	124000000	rs2241004	2.62	rs4837796	4.39	1.4637	0.14327
METSIM.ADIPOSE.RNASEQ	C9orf72	9	27500000	27600000	rs11789249	-3.37	rs2282240	-8.02	1.4422	0.14924
METSIM.ADIPOSE.RNASEQ	PRUNE2	9	79200000	79500000	rs1536820	2.56	rs560094	8.3	-1.413	0.15766
METSIM.ADIPOSE.RNASEQ	RABGAP1	9	126000000	126000000	rs12236873	-2.93	rs7048271	-5.46	-1.395	0.163
METSIM.ADIPOSE.RNASEQ	INPP5E	9	139000000	139000000	rs11145835	3.2	rs3812568	-5.15	-1.3893	0.16474
METSIM.ADIPOSE.RNASEQ	NOL6	9	33500000	33500000	rs476059	2.13	rs10971545	-9.04	-1.3711	0.17035
METSIM.ADIPOSE.RNASEQ	ZBTB5	9	37400000	37500000	rs2282079	-2.84	rs765567	4.41	1.3694	0.17088
METSIM.ADIPOSE.RNASEQ	RP11-274B18.2	9	71200000	71200000	rs1800651	-2.69	rs12375820	3.7	-1.3626	0.17302
METSIM.ADIPOSE.RNASEQ	NINJ1	9	95900000	95900000	rs10992581	1.92	rs4743894	-8.88	-1.3529	0.1761
METSIM.ADIPOSE.RNASEQ	TPRN	9	140000000	140000000	rs10867041	-3.34	rs10110	3.45	1.3078	0.19093
METSIM.ADIPOSE.RNASEQ	ADAMTS13	9	136000000	136000000	rs608604	3.26	rs1055432	4.95	1.2954	0.19519
METSIM.ADIPOSE.RNASEQ	FPGS	9	131000000	131000000	rs3780836	-3.77	rs4837178	-6.62	1.2884	0.1976
METSIM.ADIPOSE.RNASEQ	AQP3	9	33400000	33400000	rs476059	2.13	rs2228332	7.67	-1.2855	0.19863
METSIM.ADIPOSE.RNASEQ	KLHL9	9	21300000	21300000	rs1335509	2.64	rs7032044	6.82	1.2644	0.20609
METSIM.ADIPOSE.RNASEQ	IARS	9	95000000	95100000	rs6479386	-2.65	rs4744125	4.45	1.2598	0.20773
METSIM.ADIPOSE.RNASEQ	DDX31	9	135000000	136000000	rs17148812	-3.55	rs11243852	12.6	-1.2392	0.21528
METSIM.ADIPOSE.RNASEQ	CARD9	9	139000000	139000000	rs11145835	3.2	rs3124994	-6.54	-1.2302	0.21862
METSIM.ADIPOSE.RNASEQ	ERCC6L2	9	98600000	98800000	rs8190512	2.84	rs10990568	-3.87	-1.2225	0.22152
METSIM.ADIPOSE.RNASEQ	SUSD3	9	95800000	95800000	rs17462606	-1.94	rs10761188	-5.8	-1.2221	0.22168
METSIM.ADIPOSE.RNASEQ	ROR2	9	94300000	94700000	rs6479386	-2.65	rs4430151	5.99	-1.2197	0.22258
METSIM.ADIPOSE.RNASEQ	ZNF189	9	104000000	104000000	rs10125791	-2.74	rs2065395	-5.7	-1.2143	0.22465
METSIM.ADIPOSE.RNASEQ	C5	9	124000000	124000000	rs167396	2.8	rs25681	12.14	-1.1941	0.23243
METSIM.ADIPOSE.RNASEQ	DPP7	9	140000000	140000000	rs34223864	-3.21	rs4880200	5.73	1.1918	0.23334
METSIM.ADIPOSE.RNASEQ	SLC28A3	9	86900000	87000000	rs296894	3.31	rs10868153	-6.4	-1.1864	0.23546
METSIM.ADIPOSE.RNASEQ	UBAC1	9	139000000	139000000	rs3748191	3.51	rs6569	7.57	1.1464	0.25164
METSIM.ADIPOSE.RNASEQ	UCK1	9	134000000	134000000	rs3012748	3.4	rs6597505	-5.14	1.1396	0.25443
METSIM.ADIPOSE.RNASEQ	ALDOB	9	104000000	104000000	rs10125791	-2.74	rs573816	-9.33	-1.1346	0.25653
METSIM.ADIPOSE.RNASEQ	AK1	9	131000000	131000000	rs3780836	-3.77	rs10819317	-6.04	1.1179	0.2636
METSIM.ADIPOSE.RNASEQ	PKN3	9	131000000	131000000	rs2997913	2.11	rs4837291	-3.25	1.0846	0.27812
METSIM.ADIPOSE.RNASEQ	PHYHD1	9	132000000	132000000	rs2997913	2.11	rs7048932	-4.25	-1.0539	0.29193
METSIM.ADIPOSE.RNASEQ	KIAA1984	9	140000000	140000000	rs11145835	3.2	rs2811749	-4	-1.0506	0.29344
METSIM.ADIPOSE.RNASEQ	BSPRY	9	116000000	116000000	rs13294922	3.31	rs7035632	-3.5	-1.0459	0.29559
METSIM.ADIPOSE.RNASEQ	PNPLA7	9	140000000	140000000	rs10867041	-3.34	rs2259657	-5.13	-1.0369	0.29977
METSIM.ADIPOSE.RNASEQ	VAV2	9	137000000	137000000	rs590819	2.68	rs3124758	4.26	-1.0256	0.30509
METSIM.ADIPOSE.RNASEQ	DNAJA1	9	33000000	33000000	rs626214	2.41	rs10971388	-4	1.0178	0.30877
METSIM.ADIPOSE.RNASEQ	FGD3	9	95700000	95800000	rs17519719	-2.02	rs10992605	5.71	1.0057	0.31454
METSIM.ADIPOSE.RNASEQ	C9orf156	9	101000000	101000000	rs7023194	2.94	rs6586	9.8	-1.0018	0.31646
METSIM.ADIPOSE.RNASEQ	NUTM2G	9	99700000	99700000	rs4361859	1.83	rs2479209	7.52	-0.9866	0.32383
METSIM.ADIPOSE.RNASEQ	EXOSC3	9	37800000	37800000	rs12002635	-2.75	rs7861989	-5.02	-0.9834	0.32539
METSIM.ADIPOSE.RNASEQ	RP11-344B5.2	9	132000000	132000000	rs872382	3.67	rs4366175	5.21	0.9775	0.32834
METSIM.ADIPOSE.RNASEQ	RALGDS	9	136000000	136000000	rs608604	3.26	rs12342395	5.01	0.9642	0.33493
METSIM.ADIPOSE.RNASEQ	MEGF9	9	123000000	123000000	rs2241004	2.62	rs1324473	10.42	0.9625	0.33578
METSIM.ADIPOSE.RNASEQ	ST6GALNAC6	9	131000000	131000000	rs3780836	-3.77	rs10819317	-4.81	0.9548	0.33967
METSIM.ADIPOSE.RNASEQ	APTX	9	33000000	33000000	rs626214	2.41	rs2297215	-4.51	0.9538	0.34018
METSIM.ADIPOSE.RNASEQ	B4GALT1	9	33100000	33200000	rs1409691	-2.34	rs3824459	5.3	0.9498	0.34223
METSIM.ADIPOSE.RNASEQ	NMRK1	9	77700000	77700000	rs13287590	2.77	rs6560421	-10.77	-0.9464	0.34397
METSIM.ADIPOSE.RNASEQ	C9orf173	9	140000000	140000000	rs10867041	-3.34	rs9802576	7.51	-0.941	0.34672
METSIM.ADIPOSE.RNASEQ	RNF20	9	104000000	104000000	rs10125791	-2.74	rs573816	-4.96	0.9347	0.34994
METSIM.ADIPOSE.RNASEQ	TMEM246	9	104000000	104000000	rs10125791	-2.74	rs6479052	-8.97	-0.9292	0.35277
METSIM.ADIPOSE.RNASEQ	PAX5	9	36800000	37000000	rs2282079	-2.84	rs7857710	-3.52	-0.913	0.36124
METSIM.ADIPOSE.RNASEQ	NOXA1	9	140000000	140000000	rs10867041	-3.34	rs9695429	8.44	0.9066	0.36462
METSIM.ADIPOSE.RNASEQ	DAPK1	9	90100000	90300000	rs7857111	-2.91	rs10512187	7.08	-0.8987	0.36882
METSIM.ADIPOSE.RNASEQ	RP11-307E17.8	9	97100000	97100000	rs10821300	-2.64	rs6479549	-7.62	-0.8984	0.36898
METSIM.ADIPOSE.RNASEQ	RNF224	9	140000000	140000000	rs10867041	-3.34	rs28540759	7.23	-0.8966	0.36992
METSIM.ADIPOSE.RNASEQ	ST6GALNAC4	9	131000000	131000000	rs3780836	-3.77	rs10819317	-4.72	0.8943	0.37115
METSIM.ADIPOSE.RNASEQ	RP11-535M15.1	9	99400000	99500000	rs8190512	2.84	rs10816458	-7.89	0.8916	0.37261
METSIM.ADIPOSE.RNASEQ	SLC2A8	9	130000000	130000000	rs1281159	2.68	rs1138740	-4.84	0.8882	0.37445
METSIM.ADIPOSE.RNASEQ	SURF6	9	136000000	136000000	rs608604	3.26	rs3739890	6.53	-0.8623	0.38853
METSIM.ADIPOSE.RNASEQ	SHB	9	37900000	38100000	rs10973862	-3.3	rs2243762	6.17	-0.8539	0.39319
METSIM.ADIPOSE.RNASEQ	CRB2	9	126000000	126000000	rs12236873	-2.93	rs1891640	-6.19	-0.8526	0.39387
METSIM.ADIPOSE.RNASEQ	RPP25L	9	34600000	34600000	rs12001305	-2.6	rs2812373	3.44	-0.8515	0.39451
METSIM.ADIPOSE.RNASEQ	TMEM8B	9	35800000	35900000	rs10972552	-3.24	rs10738948	7.4	0.8308	0.40608
METSIM.ADIPOSE.RNASEQ	LPAR1	9	114000000	114000000	rs10817033	2.94	rs10980800	5.55	0.8172	0.41381
METSIM.ADIPOSE.RNASEQ	SARDH	9	137000000	137000000	rs590819	2.68	rs573904	-6.29	0.7885	0.43039
METSIM.ADIPOSE.RNASEQ	SPTLC1	9	94800000	94900000	rs6479386	-2.65	rs7860518	4.22	-0.7859	0.43195
METSIM.ADIPOSE.RNASEQ	RP11-63P12.6	9	74900000	75000000	rs10869078	3.09	rs4745183	13.41	0.7708	0.44082
METSIM.ADIPOSE.RNASEQ	HDHD3	9	116000000	116000000	rs13294922	3.31	rs3747816	-5.49	-0.767	0.44306
METSIM.ADIPOSE.RNASEQ	PDCD1LG2	9	5510000	5570000	rs10975171	2.71	rs16923189	8.41	-0.7663	0.44349
METSIM.ADIPOSE.RNASEQ	NUDT2	9	34300000	34300000	rs277600	-1.91	rs10971957	-11.26	0.7622	0.44592
METSIM.ADIPOSE.RNASEQ	RP11-305L7.1	9	93900000	93900000	rs1864202	-2.81	rs10991816	-6.14	-0.7586	0.44811
METSIM.ADIPOSE.RNASEQ	INVS	9	103000000	103000000	rs1933793	3.02	rs4273907	8.5	0.7398	0.45945
METSIM.ADIPOSE.RNASEQ	ZNF483	9	114000000	114000000	rs2093458	3.72	rs3818295	4.95	0.7202	0.47141
METSIM.ADIPOSE.RNASEQ	GBGT1	9	136000000	136000000	rs608604	3.26	rs11507718	-4.12	0.7027	0.48223
METSIM.ADIPOSE.RNASEQ	PTPLAD2	9	21000000	21000000	rs2780840	3.11	rs17832099	-3.61	-0.7016	0.48294
METSIM.ADIPOSE.RNASEQ	C9orf114	9	132000000	132000000	rs4294288	2.26	rs12235388	-5.42	-0.6984	0.48494
METSIM.ADIPOSE.RNASEQ	NOL8	9	95100000	95100000	rs6479386	-2.65	rs1447114	-5.23	-0.6748	0.49981
METSIM.ADIPOSE.RNASEQ	CAMSAP1	9	139000000	139000000	rs3748191	3.51	rs3739464	-4.59	-0.6743	0.50014
METSIM.ADIPOSE.RNASEQ	SDCCAG3	9	139000000	139000000	rs11145835	3.2	rs4400499	-5.82	0.6729	0.50102
METSIM.ADIPOSE.RNASEQ	TMOD1	9	100000000	100000000	rs10817759	2.82	rs2808672	-4.97	0.6728	0.5011
METSIM.ADIPOSE.RNASEQ	RP11-408A13.4	9	14600000	14600000	rs7857143	3.4	rs10961628	7.85	-0.6709	0.50228
METSIM.ADIPOSE.RNASEQ	KIAA0368	9	114000000	114000000	rs2093458	3.72	rs3824469	5.06	-0.6604	0.50897
METSIM.ADIPOSE.RNASEQ	TTC39B	9	15200000	15300000	rs4740593	3.19	rs2849049	-7.02	0.6577	0.51074
METSIM.ADIPOSE.RNASEQ	ANP32B	9	101000000	101000000	rs7023194	2.94	rs4743150	-4.65	0.6553	0.51229
METSIM.ADIPOSE.RNASEQ	GOLM1	9	88600000	88700000	rs913357	-2.9	rs4333693	4.47	-0.6494	0.51605
METSIM.ADIPOSE.RNASEQ	REXO4	9	136000000	136000000	rs608604	3.26	rs11543366	6.48	-0.6345	0.52578
METSIM.ADIPOSE.RNASEQ	RALGPS1	9	130000000	130000000	rs3850586	-3.66	rs7859816	5.44	0.6269	0.53075
METSIM.ADIPOSE.RNASEQ	RPL12	9	130000000	130000000	rs1281159	2.68	rs2244468	-8.78	0.598	0.54984
METSIM.ADIPOSE.RNASEQ	ALAD	9	116000000	116000000	rs13294922	3.31	rs818708	7.47	0.5919	0.55392
METSIM.ADIPOSE.RNASEQ	NIPSNAP3A	9	108000000	108000000	rs914544	2.59	rs2487714	-9.26	0.5884	0.55627
METSIM.ADIPOSE.RNASEQ	C9orf89	9	95900000	95900000	rs17462606	-1.94	rs4077822	-8.08	-0.576	0.56462
METSIM.ADIPOSE.RNASEQ	SLC25A51	9	37900000	37900000	rs12002635	-2.75	rs2841954	5.6	-0.568	0.57004
METSIM.ADIPOSE.RNASEQ	RP11-384P7.7	9	33700000	33700000	rs476059	2.13	rs855538	-6.76	0.5652	0.5719
METSIM.ADIPOSE.RNASEQ	NELFB	9	140000000	140000000	rs10867041	-3.34	rs8281	-9.53	0.5573	0.57731
METSIM.ADIPOSE.RNASEQ	ZNF79	9	130000000	130000000	rs1281159	2.68	rs2253669	6.54	-0.557	0.5775
METSIM.ADIPOSE.RNASEQ	DNAJC25	9	114000000	114000000	rs2093458	3.72	rs1570303	-6.87	-0.5523	0.58072
METSIM.ADIPOSE.RNASEQ	CDC26	9	116000000	116000000	rs13294922	3.31	rs3750533	-7.39	-0.5399	0.58927
METSIM.ADIPOSE.RNASEQ	CNTLN	9	17100000	17500000	rs2383053	3.53	rs4272484	6.71	0.537	0.5913
METSIM.ADIPOSE.RNASEQ	MED22	9	136000000	136000000	rs608604	3.26	rs10751505	-5.99	-0.5242	0.60013
METSIM.ADIPOSE.RNASEQ	KIAA1161	9	34400000	34400000	rs1948745	-2.45	rs4515642	-5.44	0.5232	0.6008
METSIM.ADIPOSE.RNASEQ	AKNA	9	117000000	117000000	rs4979467	-4.58	rs1044531	4.82	-0.5161	0.60575
METSIM.ADIPOSE.RNASEQ	HAUS6	9	19100000	19100000	rs1887486	2.85	rs7467618	-5.28	-0.5121	0.60858
METSIM.ADIPOSE.RNASEQ	TLN1	9	35700000	35700000	rs10972552	-3.24	rs10758320	-5.05	-0.5104	0.6098
METSIM.ADIPOSE.RNASEQ	SET	9	131000000	131000000	rs2997913	2.11	rs7048106	3.83	0.4829	0.62915
METSIM.ADIPOSE.RNASEQ	UAP1L1	9	140000000	140000000	rs3829107	2.44	rs10870177	-5.84	-0.4731	0.63618
METSIM.ADIPOSE.RNASEQ	MTAP	9	21800000	21900000	rs1011970	2.9	rs6475592	-7.25	-0.4719	0.63703
METSIM.ADIPOSE.RNASEQ	PPAPDC2	9	4660000	4670000	rs7867811	-2.73	rs1485202	5	0.4477	0.65437
METSIM.ADIPOSE.RNASEQ	FRMD3	9	85900000	86200000	rs2811915	-3.51	rs10115207	5.91	0.446	0.65561
METSIM.ADIPOSE.RNASEQ	ACO1	9	32400000	32500000	rs4879577	-2.6	rs4297112	3.42	-0.4453	0.65611
METSIM.ADIPOSE.RNASEQ	TMEM245	9	112000000	112000000	rs11787880	4.11	rs10979696	-6.02	-0.4451	0.65626
METSIM.ADIPOSE.RNASEQ	CCDC180	9	100000000	100000000	rs10817759	2.82	rs16918674	9.78	-0.4192	0.67507
METSIM.ADIPOSE.RNASEQ	NAA35	9	88600000	88600000	rs11141289	-2.7	rs10868356	4.17	0.4052	0.68535
METSIM.ADIPOSE.RNASEQ	CBWD1	9	121000	189000	rs10491684	-2.79	rs2992854	6.84	0.3958	0.69226
METSIM.ADIPOSE.RNASEQ	SEC16A	9	139000000	139000000	rs11145835	3.2	rs10870076	-5.66	-0.3949	0.69293
METSIM.ADIPOSE.RNASEQ	FCN1	9	138000000	138000000	rs2989724	-2.85	rs10120023	6.14	0.3859	0.69955
METSIM.ADIPOSE.RNASEQ	PTGR1	9	114000000	114000000	rs2093458	3.72	rs2418157	-4.23	-0.3859	0.69957
METSIM.ADIPOSE.RNASEQ	POLR1E	9	37500000	37500000	rs2282079	-2.84	rs2296774	4.87	0.3719	0.70994
METSIM.ADIPOSE.RNASEQ	TRMT10B	9	37800000	37800000	rs12002635	-2.75	rs10511944	-5.71	0.3632	0.71648
METSIM.ADIPOSE.RNASEQ	SURF1	9	136000000	136000000	rs608604	3.26	rs3124768	-8.83	0.3502	0.72619
METSIM.ADIPOSE.RNASEQ	ODF2	9	131000000	131000000	rs3780836	-3.77	rs7048583	6.95	0.3439	0.73091
METSIM.ADIPOSE.RNASEQ	HSD17B3	9	99000000	99100000	rs8190512	2.84	rs7869506	3.16	-0.3142	0.75339
METSIM.ADIPOSE.RNASEQ	HABP4	9	99200000	99300000	rs8190512	2.84	rs10820447	3.32	-0.3078	0.7582
METSIM.ADIPOSE.RNASEQ	PLIN2	9	19100000	19100000	rs1887486	2.85	rs7874465	-6.06	0.3043	0.76088
METSIM.ADIPOSE.RNASEQ	C9orf131	9	35000000	35000000	rs12001305	-2.6	rs7872837	-3.77	-0.2982	0.76552
METSIM.ADIPOSE.RNASEQ	GLIPR2	9	36100000	36200000	rs10972552	-3.24	rs10758348	6.32	-0.2887	0.77281
METSIM.ADIPOSE.RNASEQ	LINC00092	9	98800000	98800000	rs8190512	2.84	rs4743597	6.96	0.2806	0.77898
METSIM.ADIPOSE.RNASEQ	ORM1	9	117000000	117000000	rs1407308	4.55	rs7851482	-6.49	-0.2791	0.78016
METSIM.ADIPOSE.RNASEQ	OLFML2A	9	128000000	128000000	rs3780201	4.14	rs721862	-4.24	-0.279	0.78024
METSIM.ADIPOSE.RNASEQ	ISCA1	9	88900000	88900000	rs913357	-2.9	rs791314	5.41	-0.2697	0.78736
METSIM.ADIPOSE.RNASEQ	UNC13B	9	35200000	35400000	rs10972552	-3.24	rs10972326	3.82	0.2685	0.78835
METSIM.ADIPOSE.RNASEQ	GBA2	9	35700000	35700000	rs10972552	-3.24	rs10972581	4.5	0.2531	0.8002
METSIM.ADIPOSE.RNASEQ	RP11-339B21.14	9	131000000	131000000	rs3780836	-3.77	rs2240960	-6.1	-0.2506	0.80211
METSIM.ADIPOSE.RNASEQ	RBM18	9	125000000	125000000	rs4271039	-3.29	rs7035313	-7.26	-0.2393	0.81085
METSIM.ADIPOSE.RNASEQ	LINC00963	9	132000000	132000000	rs872382	3.67	rs1220793	6.02	-0.2369	0.81273
METSIM.ADIPOSE.RNASEQ	PHF19	9	124000000	124000000	rs167396	2.8	rs4837796	-4.18	-0.2263	0.82098
METSIM.ADIPOSE.RNASEQ	DNLZ	9	139000000	139000000	rs11145835	3.2	rs11145958	10.59	0.2248	0.82217
METSIM.ADIPOSE.RNASEQ	CERCAM	9	131000000	131000000	rs3780836	-3.77	rs2270203	3.75	0.2179	0.82753
METSIM.ADIPOSE.RNASEQ	ZDHHC21	9	14600000	14700000	rs7857143	3.4	rs7036630	-8.37	-0.1986	0.8426
METSIM.ADIPOSE.RNASEQ	FSD1L	9	108000000	108000000	rs193007	2.59	rs2771028	5.25	-0.1948	0.84554
METSIM.ADIPOSE.RNASEQ	ARRDC1	9	141000000	141000000	rs10867041	-3.34	rs12683290	6.17	0.1936	0.84651
METSIM.ADIPOSE.RNASEQ	SIGMAR1	9	34600000	34600000	rs12001305	-2.6	rs12553321	-5.3	-0.1846	0.85356
METSIM.ADIPOSE.RNASEQ	CKS2	9	91900000	91900000	rs11265873	3.35	rs3211663	-7.45	0.1813	0.85611
METSIM.ADIPOSE.RNASEQ	SH3GLB2	9	132000000	132000000	rs872382	3.67	rs17455517	-6.85	0.1773	0.85926
METSIM.ADIPOSE.RNASEQ	QSOX2	9	139000000	139000000	rs11145835	3.2	rs10858250	3.74	0.1591	0.87363
METSIM.ADIPOSE.RNASEQ	IDNK	9	86200000	86300000	rs2811915	-3.51	rs11140310	-5.16	-0.1376	0.89057
METSIM.ADIPOSE.RNASEQ	C9orf96	9	136000000	136000000	rs608604	3.26	rs36091105	-4.08	-0.1317	0.89521
METSIM.ADIPOSE.RNASEQ	GRHPR	9	37400000	37400000	rs2282079	-2.84	rs7856656	11.14	0.1252	0.90039
METSIM.ADIPOSE.RNASEQ	LAMC3	9	134000000	134000000	rs522464	3.09	rs10901335	-4.38	-0.1176	0.90639
METSIM.ADIPOSE.RNASEQ	MAN1B1	9	140000000	140000000	rs34223864	-3.21	rs9411305	5.65	0.1114	0.91133
METSIM.ADIPOSE.RNASEQ	VLDLR	9	2620000	2660000	rs13285989	2.83	rs11790283	3.84	-0.0965	0.92315
METSIM.ADIPOSE.RNASEQ	ASTN2	9	119000000	120000000	rs12236855	4.11	rs1814199	-4.93	0.0856	0.93182
METSIM.ADIPOSE.RNASEQ	CENPP	9	95100000	95400000	rs6479386	-2.65	rs10992308	8.22	-0.0786	0.93732
METSIM.ADIPOSE.RNASEQ	PRPF4	9	116000000	116000000	rs13294922	3.31	rs10116039	7.84	0.0782	0.93765
METSIM.ADIPOSE.RNASEQ	DOCK8	9	215000	465000	rs10491684	-2.79	rs12156499	6.97	0.0738	0.94118
METSIM.ADIPOSE.RNASEQ	IFT74	9	26900000	27100000	rs911598	-2.47	rs10967611	12.03	0.0726	0.94214
METSIM.ADIPOSE.RNASEQ	OLFM1	9	138000000	138000000	rs3748191	3.51	rs2989733	5.19	0.0703	0.94395
METSIM.ADIPOSE.RNASEQ	RP11-65J3.1	9	132000000	132000000	rs872382	3.67	rs17457362	-4.12	0.0668	0.94675
METSIM.ADIPOSE.RNASEQ	PLGRKT	9	5360000	5440000	rs10975171	2.71	rs2381277	9.6	-0.0598	0.95229
METSIM.ADIPOSE.RNASEQ	ARPC5L	9	128000000	128000000	rs6478659	4.12	rs687654	3.96	-0.0594	0.95265
METSIM.ADIPOSE.RNASEQ	SAPCD2	9	140000000	140000000	rs3829107	2.44	rs10870177	-5.73	0.044	0.9649
METSIM.ADIPOSE.RNASEQ	BRD3	9	137000000	137000000	rs3132317	-2.66	rs457420	-8.81	0.0401	0.96803
METSIM.ADIPOSE.RNASEQ	GOLGA1	9	128000000	128000000	rs13300918	4.03	rs623096	-5.7	-0.0359	0.97138
METSIM.ADIPOSE.RNASEQ	UBE2R2	9	33800000	33900000	rs476059	2.13	rs10971712	-4.03	-0.029	0.97685
METSIM.ADIPOSE.RNASEQ	FKTN	9	108000000	108000000	rs193007	2.59	rs1858743	4.66	-0.0289	0.97691
METSIM.ADIPOSE.RNASEQ	SPATA6L	9	4550000	4670000	rs7867811	-2.73	rs301487	4.02	0.017	0.98641
METSIM.ADIPOSE.RNASEQ	URM1	9	131000000	131000000	rs3780836	-3.77	rs2286815	-5.18	-0.0124	0.99008
METSIM.ADIPOSE.RNASEQ	FAS	10	90800000	90800000	rs7910825	4.76	rs1926196	-11.25	-4.42523	9.63e-06
METSIM.ADIPOSE.RNASEQ	GSTO1	10	106000000	106000000	rs276207	3.13	rs11191980	5.47	-3.20659	0.00134
METSIM.ADIPOSE.RNASEQ	LARP4B	10	855000	978000	rs4880770	3.12	rs4881530	-4.09	-3.02819	0.00246
METSIM.ADIPOSE.RNASEQ	NUTM2B	10	81500000	81500000	rs10885307	2.97	rs10885307	-9.55	-2.972	0.00296
METSIM.ADIPOSE.RNASEQ	ASAH2B	10	52500000	52600000	rs4387305	-2.77	rs12358745	-4.99	-2.9247	0.00345
METSIM.ADIPOSE.RNASEQ	MCM10	10	13200000	13300000	rs2399915	-2.83	rs2274108	5.68	2.85217	0.00434
METSIM.ADIPOSE.RNASEQ	AGAP4	10	46300000	46300000	rs10751383	2.14	rs10751383	-8.04	-2.80246	0.00507
METSIM.ADIPOSE.RNASEQ	SEC61A2	10	12200000	12200000	rs11257589	2.73	rs2399786	-4.7	2.64035	0.00828
METSIM.ADIPOSE.RNASEQ	BBIP1	10	113000000	113000000	rs7905110	-3.77	rs7905110	4.31	-2.42822	0.0152
METSIM.ADIPOSE.RNASEQ	UBE2D1	10	60100000	60100000	rs17620218	2.79	rs4390300	-6.68	-2.39485	0.0166
METSIM.ADIPOSE.RNASEQ	SH2D4B	10	82300000	82400000	rs1989126	-3.55	rs7097169	4.55	-2.3541	0.0186
METSIM.ADIPOSE.RNASEQ	SFXN4	10	121000000	121000000	rs11592942	2.86	rs10749291	12.15	-2.25104	0.0244
METSIM.ADIPOSE.RNASEQ	AKR1C3	10	5080000	5150000	rs9423393	3.23	rs1937908	7.83	-2.15893	0.0309
METSIM.ADIPOSE.RNASEQ	TFAM	10	60100000	60200000	rs17620218	2.79	rs12247015	-6.32	-2.07197	0.0383
METSIM.ADIPOSE.RNASEQ	PDLIM1	10	97000000	97100000	rs9332098	3.19	rs4917682	-4.13	2.01958	0.0434
METSIM.ADIPOSE.RNASEQ	RTKN2	10	63900000	64000000	rs2893881	3.46	rs7902719	-3.99	-2.00289	0.0452
METSIM.ADIPOSE.RNASEQ	APBB1IP	10	26700000	26900000	rs2152303	-2.78	rs2992333	5.55	1.98924	0.0467
METSIM.ADIPOSE.RNASEQ	ZNF33A	10	38300000	38400000	rs16937696	-2.18	rs17587699	-4.07	1.9346	0.053
METSIM.ADIPOSE.RNASEQ	TMEM254	10	81800000	81900000	rs10885307	2.97	rs2789686	-3.92	-1.87088	0.0614
METSIM.ADIPOSE.RNASEQ	WDR37	10	1100000	1180000	rs4880770	3.12	rs2387217	-4.35	-1.86507	0.0622
METSIM.ADIPOSE.RNASEQ	PRDX3	10	121000000	121000000	rs11592942	2.86	rs3377	6.1	-1.86331	0.0624
METSIM.ADIPOSE.RNASEQ	PDCD11	10	105000000	105000000	rs4918016	-2.51	rs12220267	-4.01	-1.84334	0.0653
METSIM.ADIPOSE.RNASEQ	C10orf128	10	50400000	50400000	rs17011569	-3.62	rs6537507	-6.23	1.837	0.0662
METSIM.ADIPOSE.RNASEQ	PDE6C	10	95400000	95400000	rs2077733	3.1	rs17109405	5.03	-1.74464	0.081
METSIM.ADIPOSE.RNASEQ	HELLS	10	96300000	96400000	rs9332098	3.19	rs2281791	5.22	1.73554	0.0826
METSIM.ADIPOSE.RNASEQ	ZNF503	10	77200000	77200000	rs12414839	-2.69	rs2146595	3.9	1.72734	0.0841
METSIM.ADIPOSE.RNASEQ	AGAP7	10	51500000	51500000	rs10761581	2.06	rs10740051	10.99	1.7242	0.0847
METSIM.ADIPOSE.RNASEQ	BTRC	10	103000000	103000000	rs10883570	2.67	rs7090670	5.69	-1.69207	0.0906
METSIM.ADIPOSE.RNASEQ	AFAP1L2	10	116000000	116000000	rs6646	2.47	rs941856	6.52	1.68792	0.0914
METSIM.ADIPOSE.RNASEQ	FGFBP3	10	93700000	93700000	rs12411618	2.45	rs7085519	-4.1	1.67317	0.0943
METSIM.ADIPOSE.RNASEQ	FBXO18	10	5930000	5980000	rs706778	4.84	rs907687	-5.78	1.63059	0.103
METSIM.ADIPOSE.RNASEQ	STOX1	10	70600000	70700000	rs12355201	-3.09	rs12268631	5.89	-1.57541	0.115
METSIM.ADIPOSE.RNASEQ	RP11-479G22.8	10	33200000	33200000	rs2460701	2.44	rs2505389	-10.91	-1.55097	0.121
METSIM.ADIPOSE.RNASEQ	FAM21A	10	51800000	51900000	rs10763354	2.66	rs2338050	-11.06	1.53743	0.124
METSIM.ADIPOSE.RNASEQ	STK32C	10	134000000	134000000	rs1491192	-2.94	rs2814193	5.12	-1.53973	0.124
METSIM.ADIPOSE.RNASEQ	RP11-508N22.12	10	38400000	38400000	rs16937696	-2.18	rs4934888	-3.51	1.52539	0.127
METSIM.ADIPOSE.RNASEQ	NUTM2A	10	89000000	89000000	rs2125053	2.57	rs12251529	-4.35	-1.52189	0.128
METSIM.ADIPOSE.RNASEQ	XPNPEP1	10	112000000	112000000	rs11194866	-2.43	rs17126883	4.36	-1.48975	0.136
METSIM.ADIPOSE.RNASEQ	UBTD1	10	99300000	99300000	rs701803	2.4	rs10882947	-4.28	-1.46356	0.143
METSIM.ADIPOSE.RNASEQ	TACR2	10	71200000	71200000	rs12355201	-3.09	rs2278746	-9.34	1.45502	0.146
METSIM.ADIPOSE.RNASEQ	ERLIN1	10	102000000	102000000	rs3750718	2.33	rs4919428	-5.31	-1.4237	0.155
METSIM.ADIPOSE.RNASEQ	FAM213A	10	82200000	82200000	rs1989126	-3.55	rs1832683	-4.17	-1.42037	0.156
METSIM.ADIPOSE.RNASEQ	NOC3L	10	96100000	96100000	rs10509678	3.09	rs17439123	8.54	-1.41354	0.157
METSIM.ADIPOSE.RNASEQ	GRK5	10	121000000	121000000	rs11592942	2.86	rs928670	-4.04	1.40755	0.159
METSIM.ADIPOSE.RNASEQ	VDAC2	10	77000000	77000000	rs12414839	-2.69	rs4746261	8.07	1.40643	0.16
METSIM.ADIPOSE.RNASEQ	PAOX	10	135000000	135000000	rs2249805	-3.75	rs4240520	-6.67	1.39757	0.162
METSIM.ADIPOSE.RNASEQ	AGAP8	10	51200000	51400000	rs1964145	3.2	rs7922121	11.85	1.38624	0.166
METSIM.ADIPOSE.RNASEQ	FUOM	10	135000000	135000000	rs2249805	-3.75	rs4838740	-4.57	1.36711	0.172
METSIM.ADIPOSE.RNASEQ	SUPV3L1	10	70900000	71000000	rs12355201	-3.09	rs1983127	4.39	1.36128	0.173
METSIM.ADIPOSE.RNASEQ	PBLD	10	70000000	70100000	rs12413410	2.98	rs731063	9.24	-1.34344	0.179
METSIM.ADIPOSE.RNASEQ	AKR1E2	10	4830000	4890000	rs9423393	3.23	rs1901645	5.71	1.32539	0.185
METSIM.ADIPOSE.RNASEQ	LINC00863	10	89100000	89100000	rs2125053	2.57	rs10887690	-9.23	-1.32552	0.185
METSIM.ADIPOSE.RNASEQ	CUTC	10	101000000	102000000	rs3750718	2.33	rs11190117	-3.67	-1.30802	0.191
METSIM.ADIPOSE.RNASEQ	WAPAL	10	88200000	88300000	rs12770083	-3.09	rs10509528	-4.21	1.2943	0.196
METSIM.ADIPOSE.RNASEQ	VENTX	10	135000000	135000000	rs2249805	-3.75	rs4838710	-4.29	1.27607	0.202
METSIM.ADIPOSE.RNASEQ	ADK	10	75900000	76500000	rs2131960	-2.45	rs12416497	4.76	-1.27253	0.203
METSIM.ADIPOSE.RNASEQ	HK1	10	71000000	71200000	rs12355201	-3.09	rs10823343	-4.61	-1.26797	0.205
METSIM.ADIPOSE.RNASEQ	RP11-351D16.3	10	43600000	43600000	rs2505995	-2.74	rs1864395	6.98	1.25499	0.209
METSIM.ADIPOSE.RNASEQ	CAMK2G	10	75600000	75600000	rs2131960	-2.45	rs2688621	-6.39	1.25709	0.209
METSIM.ADIPOSE.RNASEQ	ECHDC3	10	11800000	11800000	rs11257589	2.73	rs718641	-7.1	-1.24401	0.213
METSIM.ADIPOSE.RNASEQ	LRRC27	10	134000000	134000000	rs1491192	-2.94	rs2295273	12.07	-1.24063	0.215
METSIM.ADIPOSE.RNASEQ	CWF19L1	10	102000000	102000000	rs3750718	2.33	rs11597086	10.14	-1.23184	0.218
METSIM.ADIPOSE.RNASEQ	CUBN	10	16900000	17200000	rs1532104	3.08	rs7084476	7.24	1.18922	0.234
METSIM.ADIPOSE.RNASEQ	NUTM2D	10	89100000	89100000	rs2125053	2.57	rs12251529	-7.47	1.18082	0.238
METSIM.ADIPOSE.RNASEQ	AKR1C2	10	5030000	5060000	rs9423393	3.23	rs11252900	3.85	1.13594	0.256
METSIM.ADIPOSE.RNASEQ	ANK3	10	61800000	62500000	rs12256363	3.76	rs10761532	-5.9	-1.12887	0.259
METSIM.ADIPOSE.RNASEQ	CSGALNACT2	10	43600000	43700000	rs2505995	-2.74	rs2503853	8.75	1.10645	0.269
METSIM.ADIPOSE.RNASEQ	PHYH	10	13300000	13300000	rs2399915	-2.83	rs3802577	5.72	-1.09832	0.272
METSIM.ADIPOSE.RNASEQ	ZNF33B	10	43100000	43100000	rs2505995	-2.74	rs210271	-10.62	1.07804	0.281
METSIM.ADIPOSE.RNASEQ	MINPP1	10	89300000	89300000	rs11202463	2.32	rs11816262	4.84	1.07834	0.281
METSIM.ADIPOSE.RNASEQ	AGAP6	10	51700000	51800000	rs10763354	2.66	rs10824855	-9.39	-1.07253	0.283
METSIM.ADIPOSE.RNASEQ	C10orf88	10	125000000	125000000	rs2672588	-3	rs1341389	-3.51	-1.07353	0.283
METSIM.ADIPOSE.RNASEQ	SRGN	10	70800000	70900000	rs12355201	-3.09	rs10998872	3.38	1.0724	0.284
METSIM.ADIPOSE.RNASEQ	MPP7	10	28300000	28600000	rs12356817	-3.16	rs1148178	-6.84	-1.069	0.285
METSIM.ADIPOSE.RNASEQ	PLEKHA1	10	124000000	124000000	rs2672588	-3	rs10788284	-4.98	-1.06693	0.286
METSIM.ADIPOSE.RNASEQ	PITRM1	10	3180000	3220000	rs10904027	-2.76	rs6602026	-9.21	-1.0597	0.289
METSIM.ADIPOSE.RNASEQ	PDZD8	10	119000000	119000000	rs1024265	-3.44	rs363282	-7.52	-1.05889	0.29
METSIM.ADIPOSE.RNASEQ	MRPL43	10	103000000	103000000	rs10883570	2.67	rs750866	-4.93	-1.05293	0.292
METSIM.ADIPOSE.RNASEQ	TTC18	10	75000000	75100000	rs4746150	-2.27	rs11000486	-5.25	1.04184	0.297
METSIM.ADIPOSE.RNASEQ	RP11-137H2.6	10	82200000	82200000	rs1989126	-3.55	rs1870143	8.24	-1.00783	0.314
METSIM.ADIPOSE.RNASEQ	METTL10	10	126000000	126000000	rs1040151	3.2	rs12570348	9.28	-0.993932	0.32
METSIM.ADIPOSE.RNASEQ	AGAP9	10	48200000	48200000	rs4584515	3.02	rs4342964	-4.29	0.98947	0.322
METSIM.ADIPOSE.RNASEQ	UNC5B	10	73000000	73100000	rs1625975	3.58	rs7893421	3.74	0.988107	0.323
METSIM.ADIPOSE.RNASEQ	FAM35A	10	88900000	89000000	rs2125053	2.57	rs6586064	12.39	0.977797	0.328
METSIM.ADIPOSE.RNASEQ	ZNF248	10	38100000	38100000	rs16937696	-2.18	rs17575387	6.8	-0.967765	0.333
METSIM.ADIPOSE.RNASEQ	FFAR4	10	95300000	95400000	rs2077733	3.1	rs10882267	4.94	-0.965088	0.335
METSIM.ADIPOSE.RNASEQ	SFXN2	10	104000000	105000000	rs11191268	2.15	rs2902548	-7.44	-0.963909	0.335
METSIM.ADIPOSE.RNASEQ	PLCE1	10	95800000	96100000	rs2077733	3.1	rs829228	-8.76	0.961074	0.337
METSIM.ADIPOSE.RNASEQ	C10orf25	10	45500000	45500000	rs4948643	3.59	rs11239303	6.34	-0.958436	0.338
METSIM.ADIPOSE.RNASEQ	LIPA	10	91000000	91200000	rs7910825	4.76	rs1051338	6.58	-0.951816	0.341
METSIM.ADIPOSE.RNASEQ	EXOC6	10	94600000	94800000	rs6583859	-2.91	rs4918430	-5.08	0.938704	0.348
METSIM.ADIPOSE.RNASEQ	ADO	10	64600000	64600000	rs2842287	-3.74	rs10995335	4.24	-0.935815	0.349
METSIM.ADIPOSE.RNASEQ	PPA1	10	72000000	72000000	rs10998995	2.91	rs10762345	7.71	0.93374	0.35
METSIM.ADIPOSE.RNASEQ	RP11-451M19.3	10	112000000	112000000	rs11194866	-2.43	rs7915029	3.98	-0.928082	0.353
METSIM.ADIPOSE.RNASEQ	IL2RA	10	6050000	6100000	rs706778	4.84	rs12244380	4.77	-0.913301	0.361
METSIM.ADIPOSE.RNASEQ	NUDT13	10	74900000	74900000	rs16930700	-1.76	rs11000541	-11.61	0.913578	0.361
METSIM.ADIPOSE.RNASEQ	RET	10	43600000	43600000	rs2505995	-2.74	rs7100455	-4.96	-0.904754	0.366
METSIM.ADIPOSE.RNASEQ	STAMBPL1	10	90600000	90700000	rs7910825	4.76	rs714887	5.71	-0.885941	0.376
METSIM.ADIPOSE.RNASEQ	BCCIP	10	128000000	128000000	rs1471244	2.38	rs11244549	-5.1	-0.870771	0.384
METSIM.ADIPOSE.RNASEQ	ANKRD26	10	27300000	27400000	rs2780685	-2.15	rs788230	-3.79	0.858826	0.39
METSIM.ADIPOSE.RNASEQ	2021-03-08	10	46000000	46100000	rs12413915	3.4	rs10900226	5.98	0.844832	0.398
METSIM.ADIPOSE.RNASEQ	SLC18A2	10	119000000	119000000	rs1024265	-3.44	rs363230	-8.5	0.8382	0.402
METSIM.ADIPOSE.RNASEQ	KIF5B	10	32300000	32300000	rs3847412	2.91	rs3095259	-6.04	0.835882	0.403
METSIM.ADIPOSE.RNASEQ	ASB13	10	5680000	5710000	rs706778	4.84	rs4601655	-6.24	0.833623	0.404
METSIM.ADIPOSE.RNASEQ	MYOF	10	95100000	95200000	rs2077733	3.1	rs11594445	-6.47	0.828422	0.407
METSIM.ADIPOSE.RNASEQ	AGAP5	10	75400000	75500000	rs2131960	-2.45	rs16930700	3.2	-0.820523	0.412
METSIM.ADIPOSE.RNASEQ	FAM160B1	10	117000000	117000000	rs6646	2.47	rs7923693	-4.59	0.807221	0.42
METSIM.ADIPOSE.RNASEQ	NEBL	10	21100000	21500000	rs663661	3.72	rs7906397	7.39	0.803647	0.422
METSIM.ADIPOSE.RNASEQ	NSMCE4A	10	124000000	124000000	rs2420999	-2.92	rs884147	5.81	0.790493	0.429
METSIM.ADIPOSE.RNASEQ	HSPA12A	10	118000000	119000000	rs2532816	-2.74	rs3010489	8.07	0.77196	0.44
METSIM.ADIPOSE.RNASEQ	DNA2	10	70200000	70200000	rs12413410	2.98	rs10998195	-10.89	0.766836	0.443
METSIM.ADIPOSE.RNASEQ	ADAM12	10	128000000	128000000	rs1471244	2.38	rs7096240	-4.61	-0.765957	0.444
METSIM.ADIPOSE.RNASEQ	CYP2E1	10	135000000	135000000	rs2249805	-3.75	rs2297031	-5.64	0.748295	0.454
METSIM.ADIPOSE.RNASEQ	PTER	10	16500000	16600000	rs1532104	3.08	rs7909832	6.22	0.73206	0.464
METSIM.ADIPOSE.RNASEQ	DKFZP667F0711	10	6390000	6390000	rs706778	4.84	rs12764305	4.64	-0.729636	0.466
METSIM.ADIPOSE.RNASEQ	ALOX5	10	45900000	45900000	rs4948643	3.59	rs6593485	-3.74	0.727756	0.467
METSIM.ADIPOSE.RNASEQ	RASGEF1A	10	43700000	43800000	rs2505995	-2.74	rs12766919	-4.11	0.722301	0.47
METSIM.ADIPOSE.RNASEQ	DPYSL4	10	134000000	134000000	rs1491192	-2.94	rs2818405	12.13	-0.721331	0.471
METSIM.ADIPOSE.RNASEQ	TSPAN14	10	82200000	82300000	rs1989126	-3.55	rs2168721	4.84	0.717036	0.473
METSIM.ADIPOSE.RNASEQ	DLG5	10	79600000	79700000	rs7920205	4.11	rs2289311	10.37	-0.709021	0.478
METSIM.ADIPOSE.RNASEQ	RUFY2	10	70100000	70200000	rs12413410	2.98	rs10998074	7.3	-0.69373	0.488
METSIM.ADIPOSE.RNASEQ	IFIT5	10	91200000	91200000	rs7910825	4.76	rs303212	-12.49	-0.69314	0.488
METSIM.ADIPOSE.RNASEQ	C1QL3	10	16600000	16600000	rs1532104	3.08	rs7909832	-14.71	0.692285	0.489
METSIM.ADIPOSE.RNASEQ	C10orf68	10	32800000	33200000	rs2460701	2.44	rs2505390	-7.32	-0.671968	0.502
METSIM.ADIPOSE.RNASEQ	NSUN6	10	18800000	18900000	rs11008597	3.22	rs7098313	-11.49	0.664891	0.506
METSIM.ADIPOSE.RNASEQ	ITIH2	10	7750000	7790000	rs379568	-3.14	rs7907897	-5.43	-0.659404	0.51
METSIM.ADIPOSE.RNASEQ	OBFC1	10	106000000	106000000	rs276207	3.13	rs805705	-5.75	-0.639462	0.523
METSIM.ADIPOSE.RNASEQ	MMS19	10	99200000	99300000	rs701803	2.4	rs11592973	-5.62	-0.637431	0.524
METSIM.ADIPOSE.RNASEQ	ALDH18A1	10	97400000	97400000	rs2446024	-2.41	rs1053905	-5.49	-0.621609	0.534
METSIM.ADIPOSE.RNASEQ	KIAA1598	10	119000000	119000000	rs12780073	-3.11	rs1905542	8.26	-0.612518	0.54
METSIM.ADIPOSE.RNASEQ	AL022344.7	10	43200000	43200000	rs2505995	-2.74	rs7100671	-4.7	-0.604	0.546
METSIM.ADIPOSE.RNASEQ	DNAJB12	10	74100000	74100000	rs7919639	-2.19	rs4148939	-6.38	-0.58518	0.558
METSIM.ADIPOSE.RNASEQ	BLOC1S2	10	102000000	102000000	rs3750718	2.33	rs7912400	-10.7	-0.584137	0.559
METSIM.ADIPOSE.RNASEQ	CASP7	10	115000000	115000000	rs7080536	2.46	rs2227309	-9.34	0.563736	0.573
METSIM.ADIPOSE.RNASEQ	SFTPD	10	81700000	81700000	rs10885307	2.97	rs1885553	14.23	-0.544498	0.586
METSIM.ADIPOSE.RNASEQ	CALHM2	10	105000000	105000000	rs4918016	-2.51	rs8181413	-4.13	0.529695	0.596
METSIM.ADIPOSE.RNASEQ	ASCC1	10	73900000	74000000	rs1625975	3.58	rs1668154	-5.64	-0.512977	0.608
METSIM.ADIPOSE.RNASEQ	KIN	10	7790000	7830000	rs379568	-3.14	rs2508	4.11	-0.503248	0.615
METSIM.ADIPOSE.RNASEQ	RP11-773D16.1	10	81600000	81600000	rs10885307	2.97	rs12256689	8.21	0.503461	0.615
METSIM.ADIPOSE.RNASEQ	PFKP	10	3110000	3180000	rs10904027	-2.76	rs7090199	-3.42	0.491299	0.623
METSIM.ADIPOSE.RNASEQ	HPS1	10	100000000	100000000	rs4919231	3.01	rs1061115	7.4	-0.488039	0.626
METSIM.ADIPOSE.RNASEQ	PLAC9	10	81900000	81900000	rs12783229	3.2	rs2784767	3.79	-0.474106	0.635
METSIM.ADIPOSE.RNASEQ	GLUD1	10	88800000	88900000	rs2125053	2.57	rs4104990	5.07	-0.460072	0.645
METSIM.ADIPOSE.RNASEQ	GOLGA7B	10	99600000	99600000	rs7086391	-2.42	rs11189406	-5.71	0.453386	0.65
METSIM.ADIPOSE.RNASEQ	HIF1AN	10	102000000	102000000	rs10883570	2.67	rs2495725	-5.43	-0.446988	0.655
METSIM.ADIPOSE.RNASEQ	MKX	10	28000000	28000000	rs11006932	-2.52	rs2007516	-7.66	0.445415	0.656
METSIM.ADIPOSE.RNASEQ	SAR1A	10	71900000	71900000	rs10998995	2.91	rs12355080	8.31	0.4427	0.658
METSIM.ADIPOSE.RNASEQ	ITGB1	10	33200000	33300000	rs2460701	2.44	rs11009265	-3.62	0.41593	0.677
METSIM.ADIPOSE.RNASEQ	SYCE1	10	135000000	135000000	rs2249805	-3.75	rs2297031	-4.37	0.411715	0.681
METSIM.ADIPOSE.RNASEQ	LINC00865	10	91600000	91600000	rs1419112	-2.42	rs1125326	10.96	0.405407	0.685
METSIM.ADIPOSE.RNASEQ	ARHGAP19	10	99000000	99100000	rs701803	2.4	rs10882891	-5.83	-0.39835	0.69
METSIM.ADIPOSE.RNASEQ	UROS	10	127000000	128000000	rs1471244	2.38	rs10901431	-5.05	-0.381607	0.703
METSIM.ADIPOSE.RNASEQ	RSU1	10	16600000	16900000	rs1532104	3.08	rs780635	7.86	-0.375493	0.707
METSIM.ADIPOSE.RNASEQ	CACUL1	10	120000000	121000000	rs11592942	2.86	rs10886288	8.34	0.370254	0.711
METSIM.ADIPOSE.RNASEQ	LHPP	10	126000000	126000000	rs1040151	3.2	rs3824810	3.9	-0.371164	0.711
METSIM.ADIPOSE.RNASEQ	PAPSS2	10	89400000	89500000	rs11202463	2.32	rs9664222	5.57	0.360202	0.719
METSIM.ADIPOSE.RNASEQ	SFXN3	10	103000000	103000000	rs10883570	2.67	rs807052	4.06	0.345845	0.729
METSIM.ADIPOSE.RNASEQ	MGMT	10	131000000	132000000	rs11017093	-2.59	rs1711662	-9.4	0.336198	0.737
METSIM.ADIPOSE.RNASEQ	CCDC6	10	61500000	61700000	rs10761445	-2.5	rs3763745	-5.02	0.329565	0.742
METSIM.ADIPOSE.RNASEQ	TRUB1	10	117000000	117000000	rs12253405	1.84	rs881191	4.59	-0.31885	0.75
METSIM.ADIPOSE.RNASEQ	ZWINT	10	58100000	58100000	rs11005382	-1.79	rs1392723	-8.75	-0.313027	0.754
METSIM.ADIPOSE.RNASEQ	TNKS2	10	93600000	93600000	rs12411618	2.45	rs10786012	-5.14	-0.306096	0.76
METSIM.ADIPOSE.RNASEQ	C10orf11	10	77400000	78300000	rs2579787	3.29	rs1897191	-7.59	0.302746	0.762
METSIM.ADIPOSE.RNASEQ	ARHGAP12	10	32100000	32200000	rs3847412	2.91	rs11594506	-4.29	-0.29317	0.769
METSIM.ADIPOSE.RNASEQ	SPOCK2	10	73800000	73800000	rs1625975	3.58	rs1245582	-6.81	0.292272	0.77
METSIM.ADIPOSE.RNASEQ	SEC31B	10	102000000	102000000	rs10883570	2.67	rs2273694	-12.53	-0.287578	0.774
METSIM.ADIPOSE.RNASEQ	GDI2	10	5810000	5880000	rs706778	4.84	rs1858446	-7.77	-0.282157	0.778
METSIM.ADIPOSE.RNASEQ	NODAL	10	72200000	72200000	rs10823521	2.85	rs10823535	-6.42	-0.277933	0.781
METSIM.ADIPOSE.RNASEQ	MICU1	10	74100000	74400000	rs7919639	-2.19	rs3009568	7.29	0.278173	0.781
METSIM.ADIPOSE.RNASEQ	PCBD1	10	72600000	72600000	rs827271	2.84	rs7083883	4.5	-0.257331	0.797
METSIM.ADIPOSE.RNASEQ	VPS26A	10	70900000	70900000	rs12355201	-3.09	rs12774307	-5.45	0.234106	0.815
METSIM.ADIPOSE.RNASEQ	FRAT2	10	99100000	99100000	rs701803	2.4	rs10882904	5.77	0.234015	0.815
METSIM.ADIPOSE.RNASEQ	YME1L1	10	27400000	27400000	rs2780685	-2.15	rs11015570	-5.05	0.228433	0.819
METSIM.ADIPOSE.RNASEQ	RP11-479O17.10	10	81700000	81700000	rs10885307	2.97	rs7084667	5.56	0.227728	0.82
METSIM.ADIPOSE.RNASEQ	ARL3	10	104000000	104000000	rs11191268	2.15	rs1409313	3.37	0.211303	0.833
METSIM.ADIPOSE.RNASEQ	TMEM180	10	104000000	104000000	rs11191268	2.15	rs2274351	12.08	-0.209411	0.834
METSIM.ADIPOSE.RNASEQ	IDI1	10	1090000	1100000	rs4880770	3.12	rs10751789	-5.4	-0.203504	0.839
METSIM.ADIPOSE.RNASEQ	LINC00202-1	10	27200000	27200000	rs2050447	-2.42	rs11015600	7.21	-0.192643	0.847
METSIM.ADIPOSE.RNASEQ	RAB18	10	27800000	27800000	rs2815554	2.33	rs12572927	3.9	-0.187186	0.852
METSIM.ADIPOSE.RNASEQ	PGAM1	10	99200000	99200000	rs701803	2.4	rs4418736	-6.54	0.174938	0.861
METSIM.ADIPOSE.RNASEQ	KCNMA1	10	78600000	79400000	rs10509376	2.92	rs816828	11.66	0.169551	0.865
METSIM.ADIPOSE.RNASEQ	PALD1	10	72200000	72300000	rs10823521	2.85	rs10762401	4.21	-0.162051	0.871
METSIM.ADIPOSE.RNASEQ	MASTL	10	27400000	27500000	rs2815554	2.33	rs11015570	-9.58	0.158855	0.874
METSIM.ADIPOSE.RNASEQ	BMPR1A	10	88500000	88700000	rs2125053	2.57	rs6586034	-9.23	-0.156396	0.876
METSIM.ADIPOSE.RNASEQ	PIP4K2A	10	22800000	23000000	rs4748835	2.49	rs11013048	-3.81	0.154766	0.877
METSIM.ADIPOSE.RNASEQ	CISD1	10	60000000	60000000	rs17620218	2.79	rs1199103	-8.58	-0.145804	0.884
METSIM.ADIPOSE.RNASEQ	MMRN2	10	88700000	88700000	rs2125053	2.57	rs9420407	3.68	-0.141007	0.888
METSIM.ADIPOSE.RNASEQ	WDR96	10	106000000	106000000	rs276207	3.13	rs7072534	3.62	0.133755	0.894
METSIM.ADIPOSE.RNASEQ	C10orf76	10	104000000	104000000	rs11191268	2.15	rs550	4.21	-0.129929	0.897
METSIM.ADIPOSE.RNASEQ	RP11-517P14.2	10	43900000	43900000	rs2505995	-2.74	rs2247979	6.3	0.128562	0.898
METSIM.ADIPOSE.RNASEQ	MORN4	10	99400000	99400000	rs701803	2.4	rs10786360	-8.06	0.112377	0.911
METSIM.ADIPOSE.RNASEQ	CPXM2	10	125000000	126000000	rs1040151	3.2	rs4329614	-5.17	-0.112313	0.911
METSIM.ADIPOSE.RNASEQ	USP6NL	10	11500000	11700000	rs10795919	2.63	rs12570211	-5.17	-0.102095	0.919
METSIM.ADIPOSE.RNASEQ	MAPK8	10	49500000	49600000	rs12775289	-2.32	rs3950310	-4.09	0.099607	0.921
METSIM.ADIPOSE.RNASEQ	RRP12	10	99100000	99200000	rs701803	2.4	rs10882904	7.61	-0.099326	0.921
METSIM.ADIPOSE.RNASEQ	NMT2	10	15100000	15200000	rs11259286	2.85	rs10906857	-6.8	-0.097952	0.922
METSIM.ADIPOSE.RNASEQ	CAMK1D	10	12400000	12900000	rs2399915	-2.83	rs7100863	6.45	0.076889	0.939
METSIM.ADIPOSE.RNASEQ	HPS6	10	104000000	104000000	rs11191268	2.15	rs4466759	4.13	-0.07556	0.94
METSIM.ADIPOSE.RNASEQ	ANXA11	10	81900000	82000000	rs1989126	-3.55	rs1079242	4.65	0.072651	0.942
METSIM.ADIPOSE.RNASEQ	FRAT1	10	99100000	99100000	rs701803	2.4	rs7895695	5.77	0.068645	0.945
METSIM.ADIPOSE.RNASEQ	AS3MT	10	105000000	105000000	rs6584547	-2.37	rs12416687	-12.58	-0.064719	0.948
METSIM.ADIPOSE.RNASEQ	MAP3K8	10	30700000	30800000	rs7924137	3.4	rs3034	-5.38	-0.063567	0.949
METSIM.ADIPOSE.RNASEQ	C10orf32	10	105000000	105000000	rs6584547	-2.37	rs12416687	-11.79	0.061975	0.951
METSIM.ADIPOSE.RNASEQ	PARG	10	51000000	51100000	rs1964145	3.2	rs11101238	-6.71	-0.060382	0.952
METSIM.ADIPOSE.RNASEQ	RPS24	10	79800000	79800000	rs7920205	4.11	rs3740253	-5.35	-0.058397	0.953
METSIM.ADIPOSE.RNASEQ	RASSF4	10	45500000	45500000	rs4948643	3.59	rs6593451	-4.25	0.058056	0.954
METSIM.ADIPOSE.RNASEQ	ZNF239	10	44100000	44100000	rs2505995	-2.74	rs1338567	-4.26	0.056122	0.955
METSIM.ADIPOSE.RNASEQ	CDHR1	10	86000000	86000000	rs17103718	-2.64	rs10736318	-4.74	0.056112	0.955
METSIM.ADIPOSE.RNASEQ	ARHGAP22	10	49700000	49900000	rs17011569	-3.62	rs3910912	6.26	0.055629	0.956
METSIM.ADIPOSE.RNASEQ	FRA10AC1	10	95400000	95500000	rs2077733	3.1	rs11187596	8.6	0.047913	0.962
METSIM.ADIPOSE.RNASEQ	MRC1L1	10	17900000	18000000	rs2497814	3.04	rs532813	-9.55	-0.029482	0.976
METSIM.ADIPOSE.RNASEQ	PYROXD2	10	100000000	100000000	rs4919231	3.01	rs2296438	8.66	-0.029379	0.977
METSIM.ADIPOSE.RNASEQ	MGEA5	10	104000000	104000000	rs11591787	-2.02	rs3816354	-3.83	-0.020216	0.984
METSIM.ADIPOSE.RNASEQ	KNDC1	10	135000000	135000000	rs2249805	-3.75	rs2998144	5.63	0.018027	0.986
METSIM.ADIPOSE.RNASEQ	MRC1	10	18100000	18200000	rs1779229	3.08	rs532813	10.14	-0.000806	0.999
METSIM.ADIPOSE.RNASEQ	ASCL2	11	2290000	2290000	rs7944004	3.3	rs756924	-5.56	-3.5247	0.000424
METSIM.ADIPOSE.RNASEQ	ZC3H12C	11	110000000	110000000	rs661171	-4.57	rs10749953	7.89	-3.39571	0.000685
METSIM.ADIPOSE.RNASEQ	ENDOD1	11	94800000	94900000	rs925149	3.42	rs607666	-4.51	-3.03476	0.002407
METSIM.ADIPOSE.RNASEQ	MRPL48	11	73500000	73600000	rs10793067	3.29	rs699138	7.57	2.97854	0.002896
METSIM.ADIPOSE.RNASEQ	DCHS1	11	6640000	6680000	rs4758432	-3.46	rs12294943	5.17	-2.93922	0.00329
METSIM.ADIPOSE.RNASEQ	ILK	11	6620000	6630000	rs4758432	-3.46	rs12451	6.12	-2.92484	0.003446
METSIM.ADIPOSE.RNASEQ	ANKK1	11	113000000	113000000	rs4936281	2.97	rs6589371	7.99	2.78115	0.005417
METSIM.ADIPOSE.RNASEQ	ATHL1	11	289000	296000	rs2293745	3.34	rs2242565	-11	-2.731	0.006314
METSIM.ADIPOSE.RNASEQ	RAB6A	11	73400000	73500000	rs10793067	3.29	rs2140893	-8.72	-2.51912	0.011765
METSIM.ADIPOSE.RNASEQ	PSMC3	11	47400000	47400000	rs7123576	3.15	rs10838708	4.83	-2.50156	0.012365
METSIM.ADIPOSE.RNASEQ	MYRF	11	61500000	61600000	rs879486	3.25	rs198462	-6.17	2.489	0.01281
METSIM.ADIPOSE.RNASEQ	SNX32	11	65600000	65600000	rs2009453	-2.76	rs11227332	9.39	-2.46691	0.013629
METSIM.ADIPOSE.RNASEQ	TRIM66	11	8630000	8690000	rs7951027	2.77	rs10840106	13.08	-2.46072	0.013866
METSIM.ADIPOSE.RNASEQ	MUC6	11	1010000	1040000	rs11502190	-3	rs11246226	3.99	-2.44933	0.014312
METSIM.ADIPOSE.RNASEQ	RAB30-AS1	11	82800000	82800000	rs17144544	2.46	rs11825381	-5.02	-2.4435	0.014546
METSIM.ADIPOSE.RNASEQ	DPAGT1	11	119000000	119000000	rs523604	-3.63	rs643788	6.03	-2.42346	0.015373
METSIM.ADIPOSE.RNASEQ	CTSW	11	65600000	65700000	rs2009453	-2.76	rs583887	-8.24	2.40658	0.016103
METSIM.ADIPOSE.RNASEQ	FIBP	11	65700000	65700000	rs2009453	-2.76	rs583887	4.92	-2.39745	0.01651
METSIM.ADIPOSE.RNASEQ	EXT2	11	44100000	44300000	rs2074051	2.41	rs3923808	6.02	2.34514	0.01902
METSIM.ADIPOSE.RNASEQ	ME3	11	86200000	86400000	rs6592284	3.49	rs1945143	-4.06	2.32799	0.019913
METSIM.ADIPOSE.RNASEQ	HINFP	11	119000000	119000000	rs523604	-3.63	rs617948	6.34	2.30153	0.021362
METSIM.ADIPOSE.RNASEQ	RBM14	11	66400000	66400000	rs13897	-2.9	rs13897	-3.32	2.24097	0.025028
METSIM.ADIPOSE.RNASEQ	ACP2	11	47300000	47300000	rs7123576	3.15	rs2293578	5.69	-2.23148	0.025649
METSIM.ADIPOSE.RNASEQ	C1QTNF4	11	47600000	47600000	rs7123576	3.15	rs4752856	-13.45	2.21646	0.02666
METSIM.ADIPOSE.RNASEQ	DPP3	11	66200000	66300000	rs13897	-2.9	rs11227527	-5.8	2.19623	0.028076
METSIM.ADIPOSE.RNASEQ	DDB2	11	47200000	47300000	rs7123576	3.15	rs7130006	-4.59	-2.19288	0.028316
METSIM.ADIPOSE.RNASEQ	AMPD3	11	10300000	10500000	rs11042759	2.97	rs1349326	5.45	2.19275	0.028325
METSIM.ADIPOSE.RNASEQ	TMEM80	11	695000	705000	rs2293745	3.34	rs11246262	-11.81	-2.18452	0.028924
METSIM.ADIPOSE.RNASEQ	RAPSN	11	47500000	47500000	rs7123576	3.15	rs1055447	5.29	2.17699	0.029481
METSIM.ADIPOSE.RNASEQ	RP11-430H10.1	11	45400000	45400000	rs6485590	-2.88	rs7107896	4.88	-2.15293	0.031324
METSIM.ADIPOSE.RNASEQ	CCDC15	11	125000000	125000000	rs10893275	-3.63	rs3809054	4.24	2.08845	0.036757
METSIM.ADIPOSE.RNASEQ	PGM2L1	11	74000000	74100000	rs10793067	3.29	rs12049823	5.86	2.08676	0.03691
METSIM.ADIPOSE.RNASEQ	PAAF1	11	73600000	73600000	rs10793067	3.29	rs10793068	-5.7	-2.0691	0.038536
METSIM.ADIPOSE.RNASEQ	PIDD	11	799000	810000	rs11502190	-3	rs6597981	9.49	2.06536	0.038889
METSIM.ADIPOSE.RNASEQ	MYBPC3	11	47400000	47400000	rs7123576	3.15	rs2293578	-7.79	2.04624	0.040733
METSIM.ADIPOSE.RNASEQ	ADM	11	10300000	10300000	rs11042759	2.97	rs7104093	5.03	-2.00551	0.044909
METSIM.ADIPOSE.RNASEQ	METTL15	11	28100000	28400000	rs10835398	2.64	rs10835345	5.68	-1.97042	0.04879
METSIM.ADIPOSE.RNASEQ	YPEL4	11	57400000	57400000	rs11229077	2.73	rs1783828	-5.25	1.95233	0.0509
METSIM.ADIPOSE.RNASEQ	STK33	11	8410000	8620000	rs7951027	2.77	rs9633894	-3.51	-1.91057	0.05606
METSIM.ADIPOSE.RNASEQ	RRAS2	11	14300000	14400000	rs2970332	2.57	rs7484197	4.9	-1.87284	0.061091
METSIM.ADIPOSE.RNASEQ	TIMM10B	11	6500000	6510000	rs4758432	-3.46	rs11040899	5.69	-1.8694	0.061567
METSIM.ADIPOSE.RNASEQ	TPCN2	11	68800000	68900000	rs11228517	-2.67	rs7111910	12.81	-1.84695	0.064755
METSIM.ADIPOSE.RNASEQ	FAM111A	11	58900000	58900000	rs10896829	2.27	rs12365972	7.89	-1.79661	0.072397
METSIM.ADIPOSE.RNASEQ	PPFIA1	11	70100000	70200000	rs12363289	2.8	rs687660	-6.88	1.753	0.079602
METSIM.ADIPOSE.RNASEQ	MYO7A	11	76800000	76900000	rs11546727	2.57	rs7932992	-4.5	-1.72131	0.085195
METSIM.ADIPOSE.RNASEQ	BANF1	11	65800000	65800000	rs2009453	-2.76	rs606978	-6.29	1.68427	0.092129
METSIM.ADIPOSE.RNASEQ	SMCO4	11	93200000	93300000	rs7942988	-2.55	rs11020387	6.1	1.65259	0.098414
METSIM.ADIPOSE.RNASEQ	SERGEF	11	17800000	18000000	rs7951242	-2.97	rs12292915	7.7	1.65124	0.09869
METSIM.ADIPOSE.RNASEQ	AP003733.1	11	61700000	61700000	rs879486	3.25	rs2073588	4.51	1.64193	0.100604
METSIM.ADIPOSE.RNASEQ	C11orf54	11	93500000	93500000	rs10765615	2.35	rs644009	10.73	-1.63165	0.102753
METSIM.ADIPOSE.RNASEQ	TIMM10	11	57300000	57300000	rs11229077	2.73	rs2649662	10.16	-1.61768	0.105731
METSIM.ADIPOSE.RNASEQ	SART1	11	65700000	65700000	rs2009453	-2.76	rs542332	-5.5	1.60295	0.108945
METSIM.ADIPOSE.RNASEQ	FAM160A2	11	6230000	6260000	rs4758432	-3.46	rs9659	8.61	1.6012	0.109333
METSIM.ADIPOSE.RNASEQ	COLCA2	11	111000000	111000000	rs17565975	3.29	rs4420303	-5.7	-1.6001	0.109577
METSIM.ADIPOSE.RNASEQ	DNAJB13	11	73700000	73700000	rs10793067	3.29	rs11235948	6.76	1.5953	0.110644
METSIM.ADIPOSE.RNASEQ	EFEMP2	11	65600000	65600000	rs2009453	-2.76	rs1151523	5.81	-1.5899	0.111857
METSIM.ADIPOSE.RNASEQ	TMEM109	11	60700000	60700000	rs12276967	3.23	rs7114357	-3.59	-1.58128	0.113815
METSIM.ADIPOSE.RNASEQ	DSCAML1	11	117000000	118000000	rs17120347	-2.71	rs12795949	8.48	-1.56837	0.116795
METSIM.ADIPOSE.RNASEQ	USP2	11	119000000	119000000	rs523604	-3.63	rs576945	5.15	1.55965	0.118843
METSIM.ADIPOSE.RNASEQ	BCO2	11	112000000	112000000	rs17565975	3.29	rs1946518	-6.77	-1.54946	0.121271
METSIM.ADIPOSE.RNASEQ	LAYN	11	111000000	111000000	rs17565975	3.29	rs10891238	3.85	-1.52674	0.126825
METSIM.ADIPOSE.RNASEQ	AP006621.5	11	778000	784000	rs2293745	3.34	rs4963153	10.31	1.52268	0.12784
METSIM.ADIPOSE.RNASEQ	GRIK4	11	120000000	121000000	rs7929360	2.89	rs949055	6.48	-1.51384	0.130066
METSIM.ADIPOSE.RNASEQ	PPFIBP2	11	7530000	7680000	rs1487856	-2.96	rs10839816	-3.93	-1.50926	0.131231
METSIM.ADIPOSE.RNASEQ	LRRC56	11	538000	555000	rs2293745	3.34	rs11246164	-5.61	1.50607	0.13205
METSIM.ADIPOSE.RNASEQ	CD82	11	44600000	44600000	rs6485590	-2.88	rs7123132	-6.96	1.48823	0.136689
METSIM.ADIPOSE.RNASEQ	MS4A7	11	60100000	60200000	rs12280812	2.75	rs950802	-3.7	-1.46872	0.141909
METSIM.ADIPOSE.RNASEQ	IRF7	11	613000	616000	rs2293745	3.34	rs7396151	-5.35	-1.46525	0.142854
METSIM.ADIPOSE.RNASEQ	C11orf31	11	57500000	57500000	rs11229077	2.73	rs12364489	-7.44	-1.45984	0.144335
METSIM.ADIPOSE.RNASEQ	NCAM1	11	113000000	113000000	rs4936281	2.97	rs17595156	-5.84	1.44609	0.148152
METSIM.ADIPOSE.RNASEQ	MRE11A	11	94200000	94200000	rs10741490	2.41	rs535801	13.03	-1.40935	0.158733
METSIM.ADIPOSE.RNASEQ	MRVI1	11	10600000	10700000	rs11042759	2.97	rs6484336	4.25	1.40778	0.159197
METSIM.ADIPOSE.RNASEQ	CDON	11	126000000	126000000	rs12797894	-2.8	rs483611	3.53	1.39676	0.162486
METSIM.ADIPOSE.RNASEQ	APIP	11	34900000	34900000	rs17435469	-2.94	rs2033359	-10.56	1.37772	0.168291
METSIM.ADIPOSE.RNASEQ	NUCB2	11	17200000	17400000	rs7951242	-2.97	rs214082	6.48	1.36174	0.17328
METSIM.ADIPOSE.RNASEQ	CD151	11	833000	840000	rs11502190	-3	rs5030779	-4.2	-1.35613	0.175057
METSIM.ADIPOSE.RNASEQ	SLC1A2	11	35300000	35400000	rs17435469	-2.94	rs10768129	-4.18	1.34249	0.179439
METSIM.ADIPOSE.RNASEQ	DRD4	11	637000	641000	rs2293745	3.34	rs752306	7.07	-1.33145	0.18304
METSIM.ADIPOSE.RNASEQ	TRAPPC4	11	119000000	119000000	rs523604	-3.63	rs4938621	12.27	-1.32392	0.185528
METSIM.ADIPOSE.RNASEQ	UBQLNL	11	5540000	5540000	rs6578599	3.24	rs7939159	6.74	-1.32196	0.186182
METSIM.ADIPOSE.RNASEQ	XRRA1	11	74500000	74700000	rs1077858	-2.77	rs4944950	15.18	-1.3121	0.189486
METSIM.ADIPOSE.RNASEQ	ZNF143	11	9480000	9550000	rs11042260	2.7	rs10082685	7.84	1.30185	0.192969
METSIM.ADIPOSE.RNASEQ	RP11-819C21.1	11	107000000	107000000	rs1425240	2.96	rs594876	4.59	-1.27199	0.203378
METSIM.ADIPOSE.RNASEQ	LPXN	11	58300000	58300000	rs11229294	-2.29	rs7129705	-3.96	-1.26738	0.205021
METSIM.ADIPOSE.RNASEQ	NADSYN1	11	71200000	71200000	rs12277191	-2.23	rs10898210	-6.62	-1.26527	0.205773
METSIM.ADIPOSE.RNASEQ	LRFN4	11	66600000	66600000	rs13897	-2.9	rs7122539	-4.05	1.26205	0.20693
METSIM.ADIPOSE.RNASEQ	GLB1L2	11	134000000	134000000	rs4592433	2.88	rs1146188	-5.27	-1.2517	0.210679
METSIM.ADIPOSE.RNASEQ	EXPH5	11	108000000	108000000	rs1834455	-2.15	rs4539291	4.24	-1.24715	0.212344
METSIM.ADIPOSE.RNASEQ	MRGPRX2	11	19100000	19100000	rs1698892	-3.21	rs7116303	-4.61	1.23393	0.217227
METSIM.ADIPOSE.RNASEQ	COLCA1	11	111000000	111000000	rs17565975	3.29	rs4617622	-4.49	-1.23227	0.217847
METSIM.ADIPOSE.RNASEQ	ALG8	11	77800000	77900000	rs12417115	-2.14	rs681717	-6.94	1.21837	0.223083
METSIM.ADIPOSE.RNASEQ	KRTAP5-9	11	71300000	71300000	rs12277191	-2.23	rs7934055	-7.26	-1.21773	0.223328
METSIM.ADIPOSE.RNASEQ	NARS2	11	78100000	78300000	rs1792139	3.06	rs7940720	-5.96	-1.20001	0.230135
METSIM.ADIPOSE.RNASEQ	NRIP3	11	9000000	9030000	rs11042260	2.7	rs1960180	4.58	1.18902	0.234431
METSIM.ADIPOSE.RNASEQ	KCNQ1	11	2470000	2870000	rs7944004	3.3	rs4929992	4	1.18153	0.237392
METSIM.ADIPOSE.RNASEQ	BEST1	11	61700000	61700000	rs879486	3.25	rs2028062	4.74	1.17428	0.240285
METSIM.ADIPOSE.RNASEQ	SVIP	11	22800000	22900000	rs12289982	-3.52	rs10833823	-9.89	1.1485	0.250761
METSIM.ADIPOSE.RNASEQ	NDUFV1	11	67400000	67400000	rs10736660	-2.72	rs12790798	5.65	1.14022	0.254195
METSIM.ADIPOSE.RNASEQ	SLC22A18AS	11	2910000	2920000	rs2283214	2.89	rs367035	-4.98	1.12778	0.259412
METSIM.ADIPOSE.RNASEQ	TCP11L1	11	33100000	33100000	rs11032246	2.35	rs4442529	-8.26	-1.12047	0.262512
METSIM.ADIPOSE.RNASEQ	CDC42BPG	11	64600000	64600000	rs663743	-3.47	rs494252	6.4	1.11537	0.264692
METSIM.ADIPOSE.RNASEQ	SLC22A18	11	2920000	2950000	rs2283214	2.89	rs367035	-10.77	1.096	0.273081
METSIM.ADIPOSE.RNASEQ	PCSK7	11	117000000	117000000	rs2266788	3.37	rs500389	4.95	-1.0834	0.278632
METSIM.ADIPOSE.RNASEQ	VWA5A	11	124000000	124000000	rs10893275	-3.63	rs10790605	-4.31	-1.07562	0.282098
METSIM.ADIPOSE.RNASEQ	ANKRD42	11	82900000	83000000	rs17144544	2.46	rs513438	7.29	-1.06545	0.286673
METSIM.ADIPOSE.RNASEQ	GALNT18	11	11300000	11600000	rs1159828	-2.75	rs10765875	-7.29	1.05448	0.291663
METSIM.ADIPOSE.RNASEQ	DIXDC1	11	112000000	112000000	rs17565975	3.29	rs648544	-4.13	-1.054	0.291882
METSIM.ADIPOSE.RNASEQ	OAF	11	120000000	120000000	rs7929360	2.89	rs896693	-5.37	-1.04796	0.294657
METSIM.ADIPOSE.RNASEQ	RP11-326C3.15	11	333000	334000	rs2293745	3.34	rs7395319	-8.26	-1.04291	0.296989
METSIM.ADIPOSE.RNASEQ	UCP2	11	73700000	73700000	rs10793067	3.29	rs659366	10	1.04169	0.297554
METSIM.ADIPOSE.RNASEQ	ATL3	11	63400000	63400000	rs643634	-2.86	rs17158453	4.96	-1.03253	0.301824
METSIM.ADIPOSE.RNASEQ	QSER1	11	32900000	33000000	rs11031821	4.13	rs12364134	-4.44	1.02786	0.304016
METSIM.ADIPOSE.RNASEQ	PLEKHA7	11	16800000	17000000	rs7104083	2.86	rs7933984	8.06	1.02373	0.305965
METSIM.ADIPOSE.RNASEQ	CCDC84	11	119000000	119000000	rs523604	-3.63	rs11602764	6.51	-1.02331	0.306163
METSIM.ADIPOSE.RNASEQ	PKP3	11	393000	405000	rs2293745	3.34	rs35828848	-7.37	1.01487	0.310169
METSIM.ADIPOSE.RNASEQ	MAP3K11	11	65400000	65400000	rs2009453	-2.76	rs2004649	12.19	1.01208	0.3115
METSIM.ADIPOSE.RNASEQ	RIN1	11	66100000	66100000	rs13897	-2.9	rs560577	-3.98	1.00221	0.31624
METSIM.ADIPOSE.RNASEQ	HYLS1	11	126000000	126000000	rs12797894	-2.8	rs517463	-4.96	0.9962	0.319152
METSIM.ADIPOSE.RNASEQ	ANO5	11	22200000	22300000	rs12289982	-3.52	rs6483831	9.43	0.98721	0.323538
METSIM.ADIPOSE.RNASEQ	LINC01001	11	127000	140000	rs2293745	3.34	rs2280544	-3.98	-0.97734	0.3284
METSIM.ADIPOSE.RNASEQ	CWF19L2	11	107000000	107000000	rs1425240	2.96	rs12224337	5.66	0.97563	0.32925
METSIM.ADIPOSE.RNASEQ	SIGIRR	11	406000	417000	rs2293745	3.34	rs35828848	-6.74	0.96732	0.333386
METSIM.ADIPOSE.RNASEQ	SIRT3	11	215000	237000	rs2293745	3.34	rs4758633	-7.47	-0.96643	0.333831
METSIM.ADIPOSE.RNASEQ	RPS25	11	119000000	119000000	rs523604	-3.63	rs11217124	-5.87	0.96593	0.334078
METSIM.ADIPOSE.RNASEQ	MYEOV	11	69100000	69200000	rs1789172	3.41	rs12808959	-11.76	0.96305	0.335521
METSIM.ADIPOSE.RNASEQ	PRR5L	11	36300000	36500000	rs4755450	-4.45	rs1467166	5.7	0.95757	0.338281
METSIM.ADIPOSE.RNASEQ	COPB1	11	14500000	14500000	rs2970332	2.57	rs10766170	3.68	0.94921	0.342512
METSIM.ADIPOSE.RNASEQ	H19	11	2020000	2020000	rs7944004	3.3	rs11821612	3.76	-0.94681	0.343737
METSIM.ADIPOSE.RNASEQ	KIAA1549L	11	33600000	33700000	rs11032246	2.35	rs10742300	5.31	0.94649	0.343897
METSIM.ADIPOSE.RNASEQ	JAM3	11	134000000	134000000	rs4592433	2.88	rs647837	5.57	-0.93076	0.351975
METSIM.ADIPOSE.RNASEQ	FAM86C1	11	71500000	71500000	rs714548	-2.31	rs2040301	12.64	-0.92999	0.352378
METSIM.ADIPOSE.RNASEQ	CTD-3074O7.12	11	66300000	66300000	rs13897	-2.9	rs4576	-8.29	0.91083	0.362384
METSIM.ADIPOSE.RNASEQ	RAB30	11	82700000	82800000	rs17144544	2.46	rs11233405	-6.54	-0.90288	0.366591
METSIM.ADIPOSE.RNASEQ	C11orf45	11	129000000	129000000	rs6590334	3.9	rs4937390	5.33	-0.89921	0.368542
METSIM.ADIPOSE.RNASEQ	TALDO1	11	747000	765000	rs2293745	3.34	rs7478765	6.94	-0.88796	0.374561
METSIM.ADIPOSE.RNASEQ	AMICA1	11	118000000	118000000	rs4938506	-2.77	rs678957	4	-0.8874	0.374863
METSIM.ADIPOSE.RNASEQ	PUS3	11	126000000	126000000	rs12797894	-2.8	rs12287604	5.35	-0.87213	0.383136
METSIM.ADIPOSE.RNASEQ	PDGFD	11	104000000	104000000	rs1481971	2.87	rs11226452	4.6	0.86752	0.385657
METSIM.ADIPOSE.RNASEQ	APBB1	11	6420000	6440000	rs4758432	-3.46	rs7129298	5.84	-0.85386	0.393181
METSIM.ADIPOSE.RNASEQ	FDX1	11	110000000	110000000	rs661171	-4.57	rs1596294	7.5	-0.83655	0.402847
METSIM.ADIPOSE.RNASEQ	CTSC	11	88000000	88100000	rs681399	-3.25	rs217116	-5.37	-0.82842	0.407431
METSIM.ADIPOSE.RNASEQ	COMMD9	11	36300000	36300000	rs4755450	-4.45	rs7109505	-4.74	-0.82731	0.408062
METSIM.ADIPOSE.RNASEQ	PICALM	11	85700000	85800000	rs6592284	3.49	rs7114678	5.85	0.82257	0.410753
METSIM.ADIPOSE.RNASEQ	PACS1	11	65800000	66000000	rs13897	-2.9	rs472518	-10.06	-0.80154	0.422818
METSIM.ADIPOSE.RNASEQ	PRDM11	11	45100000	45200000	rs6485590	-2.88	rs7117240	-4.74	0.79791	0.424925
METSIM.ADIPOSE.RNASEQ	DDB1	11	61100000	61100000	rs879486	3.25	rs11230633	-5.06	-0.78583	0.431967
METSIM.ADIPOSE.RNASEQ	RCN1	11	31800000	32100000	rs11031821	4.13	rs6711	7.36	-0.78302	0.433617
METSIM.ADIPOSE.RNASEQ	RPS3	11	75100000	75100000	rs7949062	3.59	rs3094303	-7.53	-0.77959	0.435633
METSIM.ADIPOSE.RNASEQ	CADM1	11	115000000	115000000	rs11605564	3.09	rs11215382	3.78	-0.77675	0.437306
METSIM.ADIPOSE.RNASEQ	PRKCDBP	11	6340000	6340000	rs4758432	-3.46	rs11040876	4.91	-0.77577	0.437884
METSIM.ADIPOSE.RNASEQ	INTS4	11	77600000	77700000	rs12417115	-2.14	rs12577951	5.1	-0.77134	0.440507
METSIM.ADIPOSE.RNASEQ	CHEK1	11	125000000	126000000	rs12797894	-2.8	rs10082632	4.13	0.76386	0.444951
METSIM.ADIPOSE.RNASEQ	NAT10	11	34100000	34200000	rs2284369	2.34	rs2421459	-7.01	-0.76272	0.445632
METSIM.ADIPOSE.RNASEQ	TRIM68	11	4620000	4630000	rs17313216	-3.1	rs12225750	6.36	-0.76131	0.446469
METSIM.ADIPOSE.RNASEQ	AP003774.6	11	64200000	64200000	rs663743	-3.47	rs10897495	-5.42	-0.76072	0.446827
METSIM.ADIPOSE.RNASEQ	TMEM218	11	125000000	125000000	rs12289510	3.33	rs7128296	5.08	0.76044	0.446991
METSIM.ADIPOSE.RNASEQ	PITPNM1	11	67300000	67300000	rs10736660	-2.72	rs687058	-7.16	0.75876	0.447995
METSIM.ADIPOSE.RNASEQ	RNASEH2C	11	65500000	65500000	rs2009453	-2.76	rs4930304	-4.87	0.74564	0.455886
METSIM.ADIPOSE.RNASEQ	PPP2R1B	11	112000000	112000000	rs17565975	3.29	rs623491	7.91	-0.74158	0.458342
METSIM.ADIPOSE.RNASEQ	CEP164	11	117000000	117000000	rs17120347	-2.71	rs560564	5.09	0.73522	0.462208
METSIM.ADIPOSE.RNASEQ	SCN3B	11	123000000	124000000	rs12802638	3.17	rs12422066	-5.53	-0.73281	0.463672
METSIM.ADIPOSE.RNASEQ	SNHG1	11	62600000	62600000	rs10897280	3.03	rs2584916	6.69	0.72172	0.470469
METSIM.ADIPOSE.RNASEQ	FOLR3	11	71800000	71900000	rs11235496	3.26	rs575341	10.02	-0.71983	0.471632
METSIM.ADIPOSE.RNASEQ	PANX1	11	93900000	93900000	rs10741490	2.41	rs12419615	-5.05	0.7102	0.477578
METSIM.ADIPOSE.RNASEQ	HMBS	11	119000000	119000000	rs523604	-3.63	rs1784461	6.46	-0.70865	0.478543
METSIM.ADIPOSE.RNASEQ	SESN3	11	94900000	95000000	rs925149	3.42	rs964039	-3.91	-0.70757	0.47921
METSIM.ADIPOSE.RNASEQ	SHANK2	11	70300000	71000000	rs12363289	2.8	rs3017492	5.16	-0.67656	0.498688
METSIM.ADIPOSE.RNASEQ	ACCS	11	44100000	44100000	rs2074051	2.41	rs4237645	-9.43	-0.67012	0.502784
METSIM.ADIPOSE.RNASEQ	INCENP	11	61900000	61900000	rs879486	3.25	rs1792942	4.02	0.6691	0.503432
METSIM.ADIPOSE.RNASEQ	NDUFS8	11	67800000	67800000	rs10736660	-2.72	rs3133269	-4.01	0.65697	0.5112
METSIM.ADIPOSE.RNASEQ	MS4A14	11	60100000	60200000	rs12280812	2.75	rs7952244	-13.09	0.6476	0.517243
METSIM.ADIPOSE.RNASEQ	MED19	11	57500000	57500000	rs11229077	2.73	rs96894	6.95	-0.63762	0.52372
METSIM.ADIPOSE.RNASEQ	C11orf35	11	555000	561000	rs2293745	3.34	rs6598007	5.35	0.63339	0.526482
METSIM.ADIPOSE.RNASEQ	HSD17B12	11	43600000	43900000	rs11037421	2.52	rs10400343	-12.88	-0.63069	0.528243
METSIM.ADIPOSE.RNASEQ	DKK3	11	12000000	12000000	rs903213	3.96	rs6485345	-4.3	-0.6281	0.529938
METSIM.ADIPOSE.RNASEQ	TSKU	11	76500000	76500000	rs11546727	2.57	rs1149615	-4.18	0.61609	0.537835
METSIM.ADIPOSE.RNASEQ	LTBP3	11	65300000	65300000	rs2009453	-2.76	rs482320	3.83	0.61337	0.539633
METSIM.ADIPOSE.RNASEQ	GRAMD1B	11	123000000	123000000	rs12802638	3.17	rs1275096	3.8	0.61227	0.540356
METSIM.ADIPOSE.RNASEQ	SCUBE2	11	9040000	9160000	rs11042260	2.7	rs7396115	11.49	0.60003	0.548483
METSIM.ADIPOSE.RNASEQ	BSCL2	11	62500000	62500000	rs10897280	3.03	rs11231385	-3.66	-0.59762	0.550095
METSIM.ADIPOSE.RNASEQ	ZNF202	11	124000000	124000000	rs12802638	3.17	rs11219270	4.49	0.59576	0.551338
METSIM.ADIPOSE.RNASEQ	MICAL2	11	12100000	12300000	rs903213	3.96	rs988666	-4.02	-0.58199	0.560576
METSIM.ADIPOSE.RNASEQ	ARL14EP	11	30300000	30400000	rs533448	-2.64	rs10835649	4.28	-0.57969	0.562121
METSIM.ADIPOSE.RNASEQ	NEAT1	11	65200000	65200000	rs2009453	-2.76	rs694243	11.25	0.56837	0.569784
METSIM.ADIPOSE.RNASEQ	GDPD5	11	75100000	75200000	rs7949062	3.59	rs687096	-4.82	-0.56799	0.570039
METSIM.ADIPOSE.RNASEQ	STARD10	11	72500000	72500000	rs11235496	3.26	rs10793040	5.41	0.55645	0.577901
METSIM.ADIPOSE.RNASEQ	TAGLN	11	117000000	117000000	rs2266788	3.37	rs7128382	-5.12	-0.55536	0.578651
METSIM.ADIPOSE.RNASEQ	PAK1	11	77000000	77200000	rs4944147	-2.36	rs598801	5.34	-0.5327	0.594242
METSIM.ADIPOSE.RNASEQ	ZNF215	11	6950000	7010000	rs4758432	-3.46	rs1491823	8.79	0.52776	0.597664
METSIM.ADIPOSE.RNASEQ	KLHL35	11	75100000	75100000	rs7949062	3.59	rs565976	-4.4	0.52668	0.598417
METSIM.ADIPOSE.RNASEQ	NFRKB	11	130000000	130000000	rs10750419	4.42	rs2288403	-6.33	0.52483	0.5997
METSIM.ADIPOSE.RNASEQ	PIWIL4	11	94300000	94400000	rs925149	3.42	rs476209	4.61	0.52281	0.601103
METSIM.ADIPOSE.RNASEQ	EML3	11	62400000	62400000	rs10897280	3.03	rs7930896	9.5	0.52272	0.601169
METSIM.ADIPOSE.RNASEQ	FOXRED1	11	126000000	126000000	rs12797894	-2.8	rs608367	-11.14	0.52207	0.601625
METSIM.ADIPOSE.RNASEQ	VPS11	11	119000000	119000000	rs523604	-3.63	rs540261	9.55	-0.52021	0.602914
METSIM.ADIPOSE.RNASEQ	KDELC2	11	108000000	108000000	rs1834455	-2.15	rs3741060	-8.08	0.51789	0.604533
METSIM.ADIPOSE.RNASEQ	MRGPRF	11	68800000	68800000	rs11228517	-2.67	rs7111910	8.87	-0.5113	0.609144
METSIM.ADIPOSE.RNASEQ	USP35	11	77900000	77900000	rs12417115	-2.14	rs7116698	5.69	-0.51016	0.609938
METSIM.ADIPOSE.RNASEQ	CSTF3	11	33100000	33200000	rs11032246	2.35	rs10768011	-4.33	0.49881	0.617915
METSIM.ADIPOSE.RNASEQ	LMO2	11	33900000	33900000	rs11032246	2.35	rs4756063	4.54	-0.48424	0.628213
METSIM.ADIPOSE.RNASEQ	C11orf21	11	2320000	2320000	rs7944004	3.3	rs756924	6.09	0.47834	0.632408
METSIM.ADIPOSE.RNASEQ	RAB38	11	87800000	87900000	rs681399	-3.25	rs7395213	7.42	0.47833	0.632414
METSIM.ADIPOSE.RNASEQ	CD59	11	33700000	33800000	rs11032246	2.35	rs12224154	6.56	0.47556	0.634385
METSIM.ADIPOSE.RNASEQ	APLNR	11	57000000	57000000	rs11229077	2.73	rs590240	-5.4	-0.46801	0.63978
METSIM.ADIPOSE.RNASEQ	LDHA	11	18400000	18400000	rs10832971	2.33	rs11024636	5.31	0.46613	0.641121
METSIM.ADIPOSE.RNASEQ	NAP1L4	11	2970000	3010000	rs2283214	2.89	rs3814964	7.37	0.46297	0.643384
METSIM.ADIPOSE.RNASEQ	CRYAB	11	112000000	112000000	rs17565975	3.29	rs2303437	4.84	-0.45512	0.649026
METSIM.ADIPOSE.RNASEQ	NAA40	11	63700000	63700000	rs663743	-3.47	rs7938498	5.19	0.45173	0.651464
METSIM.ADIPOSE.RNASEQ	ROBO3	11	125000000	125000000	rs10893275	-3.63	rs4077566	4.6	-0.4473	0.654655
METSIM.ADIPOSE.RNASEQ	DCUN1D5	11	103000000	103000000	rs10895361	-2.99	rs7103616	4.1	-0.43319	0.66488
METSIM.ADIPOSE.RNASEQ	RP11-326C3.13	11	326000	326000	rs2293745	3.34	rs9704354	5.13	0.42316	0.672182
METSIM.ADIPOSE.RNASEQ	PSMD13	11	237000	253000	rs2293745	3.34	rs2272566	4.29	-0.41481	0.67828
METSIM.ADIPOSE.RNASEQ	CCDC82	11	96100000	96100000	rs10501846	-3.36	rs11021552	13.66	-0.41388	0.678965
METSIM.ADIPOSE.RNASEQ	RRM1	11	4120000	4160000	rs10834648	-3.28	rs12806698	10.63	0.41302	0.679593
METSIM.ADIPOSE.RNASEQ	SLC36A4	11	92900000	92900000	rs7942988	-2.55	rs935447	-5.73	-0.41279	0.679758
METSIM.ADIPOSE.RNASEQ	CWC15	11	94700000	94700000	rs925149	3.42	rs11021003	6.78	-0.41279	0.679761
METSIM.ADIPOSE.RNASEQ	FADS2	11	61600000	61600000	rs879486	3.25	rs968567	5.59	-0.4119	0.680409
METSIM.ADIPOSE.RNASEQ	SAAL1	11	18100000	18100000	rs7115158	-2.58	rs10500831	-6.33	-0.41048	0.681457
METSIM.ADIPOSE.RNASEQ	TMEM258	11	61500000	61600000	rs879486	3.25	rs174549	3.73	-0.39531	0.692617
METSIM.ADIPOSE.RNASEQ	TMEM41B	11	9300000	9340000	rs11042260	2.7	rs7103472	-6.93	-0.39174	0.695249
METSIM.ADIPOSE.RNASEQ	KLC2	11	66000000	66000000	rs13897	-2.9	rs472518	-6.21	0.39116	0.695679
METSIM.ADIPOSE.RNASEQ	SNX19	11	131000000	131000000	rs2156865	-4.02	rs3751039	-10.67	0.39055	0.696127
METSIM.ADIPOSE.RNASEQ	CNGA4	11	6260000	6270000	rs4758432	-3.46	rs4438013	6.67	0.38166	0.702715
METSIM.ADIPOSE.RNASEQ	CARS	11	3020000	3080000	rs2283214	2.89	rs2084239	7.72	0.36115	0.717985
METSIM.ADIPOSE.RNASEQ	NR1H3	11	47300000	47300000	rs7123576	3.15	rs11039183	-4.64	0.35984	0.718966
METSIM.ADIPOSE.RNASEQ	PLA2G16	11	63300000	63400000	rs643634	-2.86	rs11231528	6.62	-0.3575	0.720719
METSIM.ADIPOSE.RNASEQ	GSTP1	11	67400000	67400000	rs10736660	-2.72	rs7938563	-5.92	-0.3462	0.729193
METSIM.ADIPOSE.RNASEQ	ZNF195	11	3360000	3400000	rs10834648	-3.28	rs6578339	-6.73	0.34233	0.732104
METSIM.ADIPOSE.RNASEQ	CBL	11	119000000	119000000	rs523604	-3.63	rs2509671	4.06	0.34142	0.732784
METSIM.ADIPOSE.RNASEQ	RRP8	11	6620000	6620000	rs4758432	-3.46	rs11040933	-7.13	0.3399	0.733929
METSIM.ADIPOSE.RNASEQ	POLR2L	11	837000	843000	rs11502190	-3	rs1130663	4	-0.33929	0.73439
METSIM.ADIPOSE.RNASEQ	EEF1G	11	62300000	62300000	rs10897280	3.03	rs11231161	-6.1	-0.33779	0.735518
METSIM.ADIPOSE.RNASEQ	STT3A	11	125000000	125000000	rs2155662	-2.91	rs7117500	-4.06	0.30735	0.758579
METSIM.ADIPOSE.RNASEQ	ROM1	11	62400000	62400000	rs10897280	3.03	rs11231154	-4.81	0.30015	0.764064
METSIM.ADIPOSE.RNASEQ	B3GAT3	11	62400000	62400000	rs10897280	3.03	rs3018561	6.58	0.2747	0.783547
METSIM.ADIPOSE.RNASEQ	POLA2	11	65000000	65100000	rs2009453	-2.76	rs677740	6.33	-0.26987	0.787259
METSIM.ADIPOSE.RNASEQ	IGHMBP2	11	68700000	68700000	rs11228517	-2.67	rs478647	13.47	0.26595	0.790274
METSIM.ADIPOSE.RNASEQ	RIC8A	11	208000	215000	rs2293745	3.34	rs3825075	8.64	0.26575	0.790431
METSIM.ADIPOSE.RNASEQ	RP11-757G1.6	11	68600000	68600000	rs11228517	-2.67	rs624420	6.8	0.26423	0.791602
METSIM.ADIPOSE.RNASEQ	PRSS23	11	86500000	86700000	rs6592284	3.49	rs11234689	5.85	-0.2558	0.798102
METSIM.ADIPOSE.RNASEQ	KCNE3	11	74200000	74200000	rs653263	2.91	rs10898993	-11.58	0.24633	0.80543
METSIM.ADIPOSE.RNASEQ	PRDX5	11	64100000	64100000	rs663743	-3.47	rs28395880	-5.57	0.239	0.811106
METSIM.ADIPOSE.RNASEQ	HBG2	11	5270000	5670000	rs6578599	3.24	rs3759074	6.93	-0.23278	0.815931
METSIM.ADIPOSE.RNASEQ	CEP57	11	95500000	95600000	rs10501846	-3.36	rs17207890	6.47	-0.218	0.827429
METSIM.ADIPOSE.RNASEQ	TTC12	11	113000000	113000000	rs4936281	2.97	rs11214577	-11.15	-0.20366	0.83862
METSIM.ADIPOSE.RNASEQ	RP11-890B15.3	11	131000000	131000000	rs2156865	-4.02	rs3751039	-8.6	0.18166	0.855848
METSIM.ADIPOSE.RNASEQ	TTC9C	11	62500000	62500000	rs10897280	3.03	rs1787662	6.62	-0.16612	0.868062
METSIM.ADIPOSE.RNASEQ	MRPL21	11	68700000	68700000	rs11228517	-2.67	rs478647	-8.48	-0.1648	0.869098
METSIM.ADIPOSE.RNASEQ	VEGFB	11	64000000	64000000	rs663743	-3.47	rs11231693	-7.05	-0.16152	0.871686
METSIM.ADIPOSE.RNASEQ	LGR4	11	27400000	27500000	rs4469845	2.54	rs12286275	4.04	-0.16091	0.872166
METSIM.ADIPOSE.RNASEQ	C11orf82	11	82600000	82700000	rs17144544	2.46	rs11607377	-5.43	0.1497	0.880998
METSIM.ADIPOSE.RNASEQ	PTPRCAP	11	67200000	67200000	rs10736660	-2.72	rs17501521	-4.56	0.14905	0.881514
METSIM.ADIPOSE.RNASEQ	IFITM3	11	320000	328000	rs2293745	3.34	rs7944394	-7.29	0.14726	0.882927
METSIM.ADIPOSE.RNASEQ	MS4A4A	11	60000000	60100000	rs12280812	2.75	rs12421663	5.84	-0.14693	0.883185
METSIM.ADIPOSE.RNASEQ	RP11-326C3.12	11	327000	330000	rs2293745	3.34	rs7395319	-5.57	-0.13549	0.892226
METSIM.ADIPOSE.RNASEQ	ACER3	11	76600000	76700000	rs11546727	2.57	rs2187499	-11.78	-0.13431	0.893154
METSIM.ADIPOSE.RNASEQ	SIDT2	11	117000000	117000000	rs2266788	3.37	rs7128382	-6.31	0.133	0.89419
METSIM.ADIPOSE.RNASEQ	RP11-110I1.12	11	119000000	119000000	rs523604	-3.63	rs12797009	4.91	-0.12113	0.903587
METSIM.ADIPOSE.RNASEQ	FADS3	11	61600000	61700000	rs879486	3.25	rs628993	3.99	0.11953	0.904857
METSIM.ADIPOSE.RNASEQ	TIRAP	11	126000000	126000000	rs12797894	-2.8	rs2282580	-4.64	0.09544	0.923966
METSIM.ADIPOSE.RNASEQ	CLNS1A	11	77200000	77300000	rs4944147	-2.36	rs12577552	7.51	0.09063	0.927786
METSIM.ADIPOSE.RNASEQ	SAA2	11	18300000	18300000	rs7115158	-2.58	rs3758946	4.46	-0.07075	0.943597
METSIM.ADIPOSE.RNASEQ	CAPN1	11	64900000	65000000	rs2009453	-2.76	rs3953797	8.63	0.06567	0.947641
METSIM.ADIPOSE.RNASEQ	BET1L	11	168000	207000	rs2293745	3.34	rs1023430	4.64	0.06455	0.948535
METSIM.ADIPOSE.RNASEQ	GTF2H1	11	18300000	18400000	rs7115158	-2.58	rs4150579	-12.18	-0.05489	0.95623
METSIM.ADIPOSE.RNASEQ	PAFAH1B2	11	117000000	117000000	rs2266788	3.37	rs9326248	-4.57	-0.04871	0.961153
METSIM.ADIPOSE.RNASEQ	OSBPL5	11	3110000	3190000	rs10834648	-3.28	rs7925089	4.73	-0.04731	0.962263
METSIM.ADIPOSE.RNASEQ	MTL5	11	68500000	68500000	rs11228517	-2.67	rs646586	5.36	-0.03654	0.970852
METSIM.ADIPOSE.RNASEQ	AAMDC	11	77500000	77600000	rs12417115	-2.14	rs12577552	-5.56	-0.02614	0.979145
METSIM.ADIPOSE.RNASEQ	HTATIP2	11	20400000	20400000	rs11025459	3.28	rs10833312	-13.95	0.02566	0.979529
METSIM.ADIPOSE.RNASEQ	CTSF	11	66300000	66300000	rs13897	-2.9	rs11110	4.06	-0.02509	0.97998
METSIM.ADIPOSE.RNASEQ	SAA1	11	18300000	18300000	rs7115158	-2.58	rs10430893	-4.62	-0.02182	0.982588
METSIM.ADIPOSE.RNASEQ	EIF3F	11	7990000	8020000	rs7951027	2.77	rs4559682	9.93	0.01987	0.984145
METSIM.ADIPOSE.RNASEQ	ARHGAP1	11	46700000	46700000	rs4587689	2.45	rs6485702	-5.63	-0.01953	0.984417
METSIM.ADIPOSE.RNASEQ	TSPAN4	11	843000	867000	rs11502190	-3	rs12577104	5.15	-0.0074	0.994093
METSIM.ADIPOSE.RNASEQ	MADD	11	47300000	47400000	rs7123576	3.15	rs3758668	3.95	-0.00517	0.995876
METSIM.ADIPOSE.RNASEQ	PLEKHB1	11	73400000	73400000	rs10793067	3.29	rs10898948	4.42	-0.00209	0.998331
METSIM.ADIPOSE.RNASEQ	YEATS4	12	69800000	69800000	rs11177644	3.41	rs6581889	-12.9	-3.37	0.000752
METSIM.ADIPOSE.RNASEQ	ALDH2	12	112000000	112000000	rs10774625	6.28	rs12315146	-3.74	3.07796	0.002084
METSIM.ADIPOSE.RNASEQ	CDK2AP1	12	124000000	124000000	rs6488868	3.16	rs4759415	-9.09	-2.78738	0.005314
METSIM.ADIPOSE.RNASEQ	RAD52	12	1020000	1100000	rs11063286	3.86	rs12816367	-9.74	2.67759	0.007415
METSIM.ADIPOSE.RNASEQ	LYZ	12	69700000	69700000	rs11177644	3.41	rs998022	-6.75	-2.62329	0.008709
METSIM.ADIPOSE.RNASEQ	GTSF1	12	54800000	54900000	rs7303230	-2.46	rs12312272	5.91	-2.39791	0.016489
METSIM.ADIPOSE.RNASEQ	ANO2	12	5640000	6060000	rs2110166	3.19	rs3809241	7.21	2.3957	0.016589
METSIM.ADIPOSE.RNASEQ	KRT7	12	52600000	52600000	rs7311578	-3.44	rs3809173	6.06	2.33081	0.019764
METSIM.ADIPOSE.RNASEQ	MPHOSPH9	12	124000000	124000000	rs6488868	3.16	rs1716157	3.86	2.25383	0.024207
METSIM.ADIPOSE.RNASEQ	PMEL	12	56300000	56400000	rs773643	-2.82	rs2069391	7.13	-2.19434	0.028211
METSIM.ADIPOSE.RNASEQ	METTL21B	12	58200000	58200000	rs7974557	-2.99	rs1021469	11.96	-2.15972	0.030794
METSIM.ADIPOSE.RNASEQ	CLEC12B	12	10200000	10200000	rs7313688	-3.64	rs7313235	8.88	-2.05371	0.040004
METSIM.ADIPOSE.RNASEQ	SUDS3	12	119000000	119000000	rs2463875	-2.52	rs2062519	5.56	2.02731	0.042631
METSIM.ADIPOSE.RNASEQ	CAND1	12	67700000	67700000	rs775313	-3.1	rs710628	-4.76	-2.01716	0.043679
METSIM.ADIPOSE.RNASEQ	CAPS2	12	75700000	75800000	rs10785180	2.92	rs7978312	6.95	-2.00267	0.045213
METSIM.ADIPOSE.RNASEQ	TBK1	12	64800000	64900000	rs11837890	-2.61	rs11837890	-6.75	1.97491	0.048278
METSIM.ADIPOSE.RNASEQ	XRCC6BP1	12	58300000	58400000	rs7974557	-2.99	rs10877041	-13.49	1.94104	0.052254
METSIM.ADIPOSE.RNASEQ	RP11-493L12.4	12	47600000	47700000	rs10736030	-2.65	rs855176	11.18	-1.92027	0.054824
METSIM.ADIPOSE.RNASEQ	RP3-462E2.3	12	112000000	112000000	rs10774625	6.28	rs10161111	3.85	-1.91094	0.056012
METSIM.ADIPOSE.RNASEQ	VSIG10	12	119000000	119000000	rs2592283	-2.77	rs11068826	6.58	-1.8901	0.058744
METSIM.ADIPOSE.RNASEQ	VEZT	12	95600000	95700000	rs10128879	3.8	rs249184	4.65	1.88952	0.058822
METSIM.ADIPOSE.RNASEQ	ZNF384	12	6780000	6800000	rs870849	2.54	rs7971637	4.9	-1.8704	0.061428
METSIM.ADIPOSE.RNASEQ	GXYLT1	12	42500000	42500000	rs2215455	2.94	rs3229	-5.82	-1.8582	0.063141
METSIM.ADIPOSE.RNASEQ	LPAR5	12	6730000	6750000	rs870849	2.54	rs1057510	-3.45	-1.85006	0.064305
METSIM.ADIPOSE.RNASEQ	MLF2	12	6860000	6880000	rs870849	2.54	rs1050629	-4.18	-1.79349	0.072895
METSIM.ADIPOSE.RNASEQ	KCNMB4	12	70800000	70800000	rs10784817	-3.67	rs737371	7.86	-1.77302	0.076225
METSIM.ADIPOSE.RNASEQ	NT5DC3	12	104000000	104000000	rs2374049	3	rs12368209	10.24	1.75312	0.079581
METSIM.ADIPOSE.RNASEQ	IKBIP	12	99000000	99000000	rs17027918	-3.32	rs12581119	11.59	-1.72021	0.085394
METSIM.ADIPOSE.RNASEQ	C2CD5	12	22600000	22700000	rs11046738	3.03	rs12302368	7.97	-1.71222	0.086856
METSIM.ADIPOSE.RNASEQ	LMO3	12	16700000	16800000	rs12815301	3.05	rs1024839	9.41	1.70465	0.08826
METSIM.ADIPOSE.RNASEQ	YBX3	12	10900000	10900000	rs7313688	-3.64	rs10743919	3.29	-1.70274	0.088616
METSIM.ADIPOSE.RNASEQ	C12orf52	12	114000000	114000000	rs10744782	4.08	rs7314001	-11.01	1.69296	0.090463
METSIM.ADIPOSE.RNASEQ	KRT5	12	52900000	52900000	rs7311578	-3.44	rs3759187	-5.37	-1.67484	0.093965
METSIM.ADIPOSE.RNASEQ	LRP6	12	12300000	12400000	rs7961488	-3.66	rs1181334	6.08	1.63908	0.101196
METSIM.ADIPOSE.RNASEQ	TMBIM4	12	66500000	66600000	rs10784514	2.9	rs1921083	-7.96	1.59015	0.111801
METSIM.ADIPOSE.RNASEQ	CCDC92	12	124000000	124000000	rs4930718	3	rs4930732	-5.55	-1.58419	0.113151
METSIM.ADIPOSE.RNASEQ	LTA4H	12	96400000	96400000	rs11108532	3.6	rs11108368	-5.14	-1.57976	0.114161
METSIM.ADIPOSE.RNASEQ	RHNO1	12	2990000	3000000	rs10848848	-3.23	rs2074985	-6.6	1.56204	0.118279
METSIM.ADIPOSE.RNASEQ	KDM5A	12	389000	499000	rs11063286	3.86	rs873134	3.55	1.55451	0.120064
METSIM.ADIPOSE.RNASEQ	LMBR1L	12	49500000	49500000	rs11168684	-2.96	rs2279596	-5.51	-1.54326	0.122768
METSIM.ADIPOSE.RNASEQ	PPP1R1A	12	55000000	55000000	rs7303230	-2.46	rs10876571	4.75	1.53959	0.12366
METSIM.ADIPOSE.RNASEQ	LRRC43	12	123000000	123000000	rs10847446	-3.1	rs4758680	5.35	-1.5223	0.127934
METSIM.ADIPOSE.RNASEQ	TSPAN11	12	31100000	31100000	rs7298007	2.88	rs7958150	4.7	-1.51699	0.129269
METSIM.ADIPOSE.RNASEQ	SPRYD3	12	53500000	53500000	rs34448539	2.78	rs10431493	5.98	1.49152	0.135824
METSIM.ADIPOSE.RNASEQ	DNAH10	12	124000000	124000000	rs6488868	3.16	rs7133378	3.84	-1.49023	0.136163
METSIM.ADIPOSE.RNASEQ	MLXIP	12	123000000	123000000	rs2272133	-2.62	rs7978353	-6.35	1.45872	0.144641
METSIM.ADIPOSE.RNASEQ	RAB35	12	121000000	121000000	rs3932409	3.38	rs4767870	3.17	1.43525	0.151217
METSIM.ADIPOSE.RNASEQ	POC1B	12	89800000	89900000	rs11105360	-2.99	rs4842653	-4.79	-1.4299	0.152746
METSIM.ADIPOSE.RNASEQ	TM7SF3	12	27100000	27200000	rs11048994	3.05	rs6487582	11.36	1.40481	0.160079
METSIM.ADIPOSE.RNASEQ	GNS	12	65100000	65200000	rs11837890	-2.61	rs1456066	-8.83	1.40452	0.160164
METSIM.ADIPOSE.RNASEQ	GOLGA3	12	133000000	133000000	rs11147141	-2.26	rs7488796	7.63	-1.40024	0.16144
METSIM.ADIPOSE.RNASEQ	B4GALNT3	12	570000	673000	rs11063286	3.86	rs7314691	11.2	1.38614	0.165703
METSIM.ADIPOSE.RNASEQ	PDE1B	12	54900000	55000000	rs7303230	-2.46	rs10747699	-5.57	-1.37	0.170687
METSIM.ADIPOSE.RNASEQ	MGP	12	15000000	15000000	rs12304530	-2.49	rs4764133	-5.45	1.33734	0.181113
METSIM.ADIPOSE.RNASEQ	REP15	12	27800000	27900000	rs12422294	-3.1	rs12578522	7.22	-1.31598	0.18818
METSIM.ADIPOSE.RNASEQ	ERC1	12	1100000	1610000	rs11063286	3.86	rs10744530	5.52	1.31226	0.189431
METSIM.ADIPOSE.RNASEQ	PRKAB1	12	120000000	120000000	rs3932409	3.38	rs11064881	7.4	1.29341	0.195869
METSIM.ADIPOSE.RNASEQ	RP11-768F21.1	12	120000000	120000000	rs3932409	3.38	rs17408578	-4.85	1.28168	0.199954
METSIM.ADIPOSE.RNASEQ	EID3	12	105000000	105000000	rs7297466	-3.14	rs10861187	-8.08	-1.27624	0.20187
METSIM.ADIPOSE.RNASEQ	NELL2	12	44900000	45300000	rs377499	-3.15	rs2710419	7.61	1.27376	0.202749
METSIM.ADIPOSE.RNASEQ	DRAM1	12	102000000	102000000	rs1566556	3.41	rs7965541	5.96	1.26706	0.205134
METSIM.ADIPOSE.RNASEQ	KCTD10	12	110000000	110000000	rs7957619	2.71	rs11832371	-6.44	-1.26307	0.206563
METSIM.ADIPOSE.RNASEQ	RP4-761J14.10	12	6850000	6850000	rs870849	2.54	rs12578573	-4.59	1.25969	0.207782
METSIM.ADIPOSE.RNASEQ	LINC00173	12	117000000	117000000	rs1895624	3.18	rs11068062	-5.37	1.25598	0.209122
METSIM.ADIPOSE.RNASEQ	GCN1L1	12	121000000	121000000	rs3932409	3.38	rs6490286	-5.73	1.24334	0.213742
METSIM.ADIPOSE.RNASEQ	ATP5G2	12	54000000	54100000	rs930900	-2.17	rs1971762	4.75	1.23676	0.216177
METSIM.ADIPOSE.RNASEQ	KANSL2	12	49000000	49100000	rs11168684	-2.96	rs4113946	8.14	-1.23206	0.217927
METSIM.ADIPOSE.RNASEQ	CORO1C	12	109000000	109000000	rs17040357	-2.68	rs1558801	-7.36	-1.21002	0.226271
METSIM.ADIPOSE.RNASEQ	GRIP1	12	66700000	67200000	rs775313	-3.1	rs10878473	-5.08	1.18673	0.235333
METSIM.ADIPOSE.RNASEQ	GPN3	12	111000000	111000000	rs11837455	-2.73	rs7976889	-5.83	1.18418	0.236342
METSIM.ADIPOSE.RNASEQ	TMED2	12	124000000	124000000	rs6488868	3.16	rs4930713	5.32	1.17833	0.238667
METSIM.ADIPOSE.RNASEQ	KRT73	12	53000000	53000000	rs7300317	-3.38	rs584712	-5.82	1.17457	0.240166
METSIM.ADIPOSE.RNASEQ	RPS26	12	56400000	56400000	rs773643	-2.82	rs11171739	15.16	1.17145	0.241418
METSIM.ADIPOSE.RNASEQ	KNTC1	12	123000000	123000000	rs10847446	-3.1	rs4758695	4.2	1.13604	0.25594
METSIM.ADIPOSE.RNASEQ	HSP90B1	12	104000000	104000000	rs7297466	-3.14	rs2723875	-4.09	1.12227	0.261749
METSIM.ADIPOSE.RNASEQ	SIRT4	12	121000000	121000000	rs3932409	3.38	rs16950058	4.76	-1.11887	0.263197
METSIM.ADIPOSE.RNASEQ	CCDC77	12	498000	552000	rs11063286	3.86	rs10848905	-10.01	1.11628	0.264301
METSIM.ADIPOSE.RNASEQ	PLBD2	12	114000000	114000000	rs163118	2.45	rs12820985	5.29	-1.11184	0.266209
METSIM.ADIPOSE.RNASEQ	SP7	12	53700000	53700000	rs34448539	2.78	rs2280699	-4.04	-1.10883	0.267503
METSIM.ADIPOSE.RNASEQ	CLEC12A	12	10100000	10100000	rs7313688	-3.64	rs7313235	12.68	-1.10192	0.270495
METSIM.ADIPOSE.RNASEQ	NTN4	12	96100000	96200000	rs2367556	2.89	rs7301519	-4.1	1.08284	0.278879
METSIM.ADIPOSE.RNASEQ	ERP27	12	15100000	15100000	rs12304530	-2.49	rs2445370	-6.16	1.03743	0.299535
METSIM.ADIPOSE.RNASEQ	IKZF4	12	56400000	56400000	rs773643	-2.82	rs10876870	5.66	0.99797	0.318293
METSIM.ADIPOSE.RNASEQ	ZDHHC17	12	77200000	77200000	rs10778843	2.79	rs2176909	-4.45	0.98341	0.325403
METSIM.ADIPOSE.RNASEQ	AC084018.1	12	122000000	122000000	rs7977709	-4.43	rs1168671	-12.11	-0.96662	0.333733
METSIM.ADIPOSE.RNASEQ	NXPH4	12	57600000	57600000	rs1800141	2.14	rs4759275	-3.55	-0.95781	0.338158
METSIM.ADIPOSE.RNASEQ	RBM19	12	114000000	114000000	rs2069251	2.93	rs7314142	-7.32	0.95765	0.338241
METSIM.ADIPOSE.RNASEQ	SPPL3	12	121000000	121000000	rs10744762	3.93	rs3213566	9.28	0.95369	0.340239
METSIM.ADIPOSE.RNASEQ	CLECL1	12	9870000	9890000	rs479809	3.4	rs10844999	3.4	-0.95276	0.34071
METSIM.ADIPOSE.RNASEQ	PLEKHG6	12	6420000	6440000	rs216872	2.98	rs1003563	-4.23	-0.93752	0.348493
METSIM.ADIPOSE.RNASEQ	DKFZP779L1853	12	48600000	48600000	rs11168684	-2.96	rs10783231	-4.6	-0.93513	0.349722
METSIM.ADIPOSE.RNASEQ	WDR66	12	122000000	122000000	rs7977709	-4.43	rs1169076	2.9	0.93317	0.35073
METSIM.ADIPOSE.RNASEQ	LINC00944	12	127000000	127000000	rs7135161	-2.14	rs4277173	5.37	-0.92311	0.355951
METSIM.ADIPOSE.RNASEQ	TMEM116	12	112000000	112000000	rs10774625	6.28	rs7114	8.32	-0.92251	0.356264
METSIM.ADIPOSE.RNASEQ	RP11-347I19.8	12	122000000	122000000	rs7977709	-4.43	rs921286	-7.62	-0.9015	0.367321
METSIM.ADIPOSE.RNASEQ	TAS2R20	12	11100000	11200000	rs12366349	3.15	rs7132674	4.81	0.89892	0.368694
METSIM.ADIPOSE.RNASEQ	RP11-693J15.5	12	92900000	92900000	rs2277363	3.43	rs4760470	-5.27	-0.895	0.370787
METSIM.ADIPOSE.RNASEQ	USP15	12	62700000	62800000	rs10877757	-2.37	rs10784294	-4.67	-0.89472	0.370937
METSIM.ADIPOSE.RNASEQ	DDX11	12	31200000	31300000	rs7298007	2.88	rs4356315	-16.52	-0.88484	0.376243
METSIM.ADIPOSE.RNASEQ	STK38L	12	27400000	27500000	rs12422294	-3.1	rs12581569	4.64	-0.88153	0.378031
METSIM.ADIPOSE.RNASEQ	ITGB7	12	53600000	53600000	rs34448539	2.78	rs7974876	3.69	0.86376	0.387718
METSIM.ADIPOSE.RNASEQ	WSCD2	12	109000000	109000000	rs10861874	3.6	rs11113611	5.8	0.85335	0.393466
METSIM.ADIPOSE.RNASEQ	KIAA1033	12	106000000	106000000	rs10861273	2.85	rs12301914	-6.14	0.85312	0.393593
METSIM.ADIPOSE.RNASEQ	POU6F1	12	51600000	51600000	rs7960097	2.26	rs4026022	4.22	-0.85163	0.394418
METSIM.ADIPOSE.RNASEQ	IFFO1	12	6650000	6670000	rs870849	2.54	rs733593	-4.2	-0.84675	0.397133
METSIM.ADIPOSE.RNASEQ	LRRC23	12	6980000	7020000	rs870849	2.54	rs5446	6.94	-0.8409	0.400405
METSIM.ADIPOSE.RNASEQ	ZNF605	12	133000000	134000000	rs11147141	-2.26	rs1278603	-8	0.83765	0.40223
METSIM.ADIPOSE.RNASEQ	KLRK1	12	10500000	10500000	rs7313688	-3.64	rs7972757	6.36	-0.83346	0.404586
METSIM.ADIPOSE.RNASEQ	ZNF641	12	48700000	48700000	rs11168684	-2.96	rs2732465	-5.72	-0.82281	0.410614
METSIM.ADIPOSE.RNASEQ	MRPS35	12	27900000	27900000	rs12422294	-3.1	rs929948	-3.7	0.82049	0.411936
METSIM.ADIPOSE.RNASEQ	CCDC62	12	123000000	123000000	rs6488868	3.16	rs11059711	-3.99	0.8147	0.415246
METSIM.ADIPOSE.RNASEQ	CASC1	12	25300000	25300000	rs10505975	2.82	rs1979522	6.62	-0.81451	0.415356
METSIM.ADIPOSE.RNASEQ	GLIPR1L2	12	75800000	75800000	rs10785180	2.92	rs12369556	-13.93	0.80922	0.418388
METSIM.ADIPOSE.RNASEQ	NDUFA9	12	4760000	4800000	rs9645763	3	rs12813208	-4.16	0.80102	0.42312
METSIM.ADIPOSE.RNASEQ	MORN3	12	122000000	122000000	rs7977709	-4.43	rs12320939	5.04	0.78063	0.43502
METSIM.ADIPOSE.RNASEQ	CACNA2D4	12	1900000	2030000	rs3794299	3.05	rs2369856	3.77	-0.7662	0.443558
METSIM.ADIPOSE.RNASEQ	FAR2	12	29300000	29500000	rs302310	-2.89	rs7312068	5.25	0.75526	0.450095
METSIM.ADIPOSE.RNASEQ	SLC16A7	12	60000000	60200000	rs17552708	-2.33	rs1493327	4.71	0.75457	0.45051
METSIM.ADIPOSE.RNASEQ	DAZAP2	12	51600000	51700000	rs7960097	2.26	rs7311832	5.94	0.75246	0.451775
METSIM.ADIPOSE.RNASEQ	RAPGEF3	12	48100000	48200000	rs214733	-2.32	rs12422983	3.86	0.75231	0.451864
METSIM.ADIPOSE.RNASEQ	TPCN1	12	114000000	114000000	rs10744782	4.08	rs1048889	4.54	-0.75009	0.453198
METSIM.ADIPOSE.RNASEQ	RP11-1105G2.3	12	94700000	94700000	rs7955502	3.42	rs4761601	-5.11	0.74605	0.455639
METSIM.ADIPOSE.RNASEQ	CLIP1	12	123000000	123000000	rs10847446	-3.1	rs7961258	-4.26	-0.73984	0.459396
METSIM.ADIPOSE.RNASEQ	C12orf23	12	107000000	107000000	rs969802	2.6	rs11113205	5.59	-0.73473	0.462504
METSIM.ADIPOSE.RNASEQ	PARP11	12	3900000	3980000	rs11609958	3.38	rs4765757	-5.28	0.72771	0.46679
METSIM.ADIPOSE.RNASEQ	SPSB2	12	6980000	7000000	rs870849	2.54	rs5446	11.76	-0.72418	0.468953
METSIM.ADIPOSE.RNASEQ	MRPL42	12	93900000	93900000	rs2571343	3.41	rs2290880	-4.85	0.71547	0.474321
METSIM.ADIPOSE.RNASEQ	TRPV4	12	110000000	110000000	rs11837455	-2.73	rs7314708	-3.92	0.70885	0.478415
METSIM.ADIPOSE.RNASEQ	CCND2	12	4380000	4410000	rs11062906	-2.9	rs10505729	4.28	0.69873	0.48472
METSIM.ADIPOSE.RNASEQ	RP11-81H14.2	12	68700000	68800000	rs12815372	-4.5	rs10083027	-6.63	-0.69647	0.486135
METSIM.ADIPOSE.RNASEQ	TAS2R14	12	11100000	11300000	rs12366349	3.15	rs10772381	7.43	-0.69138	0.489325
METSIM.ADIPOSE.RNASEQ	RP1-102E24.8	12	6500000	6500000	rs216872	2.98	rs2364482	5.68	-0.67588	0.499116
METSIM.ADIPOSE.RNASEQ	CACNB3	12	49200000	49200000	rs11168684	-2.96	rs11168749	4.58	0.66938	0.503254
METSIM.ADIPOSE.RNASEQ	UBE3B	12	110000000	110000000	rs7957619	2.71	rs2241209	6.36	-0.64798	0.516995
METSIM.ADIPOSE.RNASEQ	TMCC3	12	95000000	95000000	rs10128879	3.8	rs17022955	-6.12	-0.64398	0.519586
METSIM.ADIPOSE.RNASEQ	MRPL51	12	6600000	6600000	rs216905	2.96	rs9788151	-5.96	-0.64343	0.519943
METSIM.ADIPOSE.RNASEQ	ABCB9	12	123000000	123000000	rs6488868	3.16	rs11060180	4.36	0.6432	0.520093
METSIM.ADIPOSE.RNASEQ	IFT81	12	111000000	111000000	rs11837455	-2.73	rs4766428	-4.13	0.6365	0.524452
METSIM.ADIPOSE.RNASEQ	SOAT2	12	53500000	53500000	rs34448539	2.78	rs2280699	-5.94	-0.627	0.530659
METSIM.ADIPOSE.RNASEQ	BICD1	12	32300000	32500000	rs6488035	2.81	rs1716960	-7.62	0.6257	0.531512
METSIM.ADIPOSE.RNASEQ	SLC38A2	12	46800000	46800000	rs17096380	-2.91	rs12813763	-4.13	-0.61716	0.53713
METSIM.ADIPOSE.RNASEQ	DTX1	12	113000000	114000000	rs10744782	4.08	rs10744794	-4.7	0.61489	0.538625
METSIM.ADIPOSE.RNASEQ	RP11-434C1.1	12	11700000	11700000	rs7961488	-3.66	rs7132674	12.75	-0.61397	0.539235
METSIM.ADIPOSE.RNASEQ	PRR4	12	11000000	11300000	rs7313688	-3.64	rs7976950	8.67	-0.6014	0.547577
METSIM.ADIPOSE.RNASEQ	C12orf60	12	15000000	15100000	rs12304530	-2.49	rs2075268	7.5	-0.5986	0.549439
METSIM.ADIPOSE.RNASEQ	METAP2	12	95900000	95900000	rs2367556	2.89	rs159853	4.96	0.59605	0.551141
METSIM.ADIPOSE.RNASEQ	GAPDH	12	6640000	6650000	rs870849	2.54	rs6489721	-9.83	0.59438	0.552261
METSIM.ADIPOSE.RNASEQ	TAPBPL	12	6560000	6580000	rs216872	2.98	rs2041387	12.94	0.57695	0.563974
METSIM.ADIPOSE.RNASEQ	PRR13	12	53800000	53800000	rs34448539	2.78	rs7309494	-6.41	-0.57352	0.566296
METSIM.ADIPOSE.RNASEQ	GLTP	12	110000000	110000000	rs11837455	-2.73	rs10850883	8.91	0.57347	0.566324
METSIM.ADIPOSE.RNASEQ	RP11-834C11.11	12	54500000	54500000	rs11170917	-2.4	rs7305512	-4.1	-0.5721	0.567252
METSIM.ADIPOSE.RNASEQ	NUP107	12	69100000	69100000	rs11177446	-2.36	rs2468418	-11.02	0.57063	0.56825
METSIM.ADIPOSE.RNASEQ	KIAA1467	12	13200000	13300000	rs12368607	2.69	rs3825272	4.66	0.56857	0.569645
METSIM.ADIPOSE.RNASEQ	DDX51	12	133000000	133000000	rs11246906	-2.22	rs6598199	3.14	-0.56727	0.57053
METSIM.ADIPOSE.RNASEQ	OS9	12	58100000	58100000	rs7974557	-2.99	rs1082502	-5.95	0.56472	0.572262
METSIM.ADIPOSE.RNASEQ	STX2	12	131000000	131000000	rs7300298	-3.32	rs10773819	-13.77	0.55845	0.576538
METSIM.ADIPOSE.RNASEQ	FBRSL1	12	133000000	133000000	rs11147141	-2.26	rs2323982	4.44	-0.55078	0.581787
METSIM.ADIPOSE.RNASEQ	SP1	12	53800000	53800000	rs34448539	2.78	rs11170516	7.2	0.55045	0.582013
METSIM.ADIPOSE.RNASEQ	ZNF740	12	53600000	53600000	rs34448539	2.78	rs2272306	7.33	0.52487	0.599673
METSIM.ADIPOSE.RNASEQ	H3F3C	12	31900000	31900000	rs6488035	2.81	rs11051596	9.11	-0.50314	0.614863
METSIM.ADIPOSE.RNASEQ	SLC25A3	12	99000000	99000000	rs17027918	-3.32	rs12816489	5.22	-0.50012	0.616991
METSIM.ADIPOSE.RNASEQ	RPAP3	12	48100000	48100000	rs214733	-2.32	rs7303895	-4.79	0.49565	0.620141
METSIM.ADIPOSE.RNASEQ	IQSEC3	12	176000	288000	rs11063286	3.86	rs881194	6.91	0.49214	0.622624
METSIM.ADIPOSE.RNASEQ	RP11-214K3.24	12	125000000	125000000	rs11057671	-2.59	rs12311114	4.19	-0.48374	0.62857
METSIM.ADIPOSE.RNASEQ	FAM19A2	12	62100000	62700000	rs1395489	2.48	rs17098098	3.99	-0.46611	0.641138
METSIM.ADIPOSE.RNASEQ	DDX55	12	124000000	124000000	rs6488868	3.16	rs7139193	-5.95	-0.46344	0.643052
METSIM.ADIPOSE.RNASEQ	RPH3A	12	113000000	113000000	rs17630235	5.7	rs10850089	7.69	0.44575	0.65578
METSIM.ADIPOSE.RNASEQ	BCAT1	12	25000000	25100000	rs4963755	-3.15	rs10842444	4.47	0.42923	0.667759
METSIM.ADIPOSE.RNASEQ	RP11-96H19.1	12	46800000	46900000	rs17096380	-2.91	rs1492888	10.52	-0.42709	0.669312
METSIM.ADIPOSE.RNASEQ	METTL7A	12	51300000	51300000	rs7960097	2.26	rs10783424	-4.1	-0.42461	0.671118
METSIM.ADIPOSE.RNASEQ	TCTN2	12	124000000	124000000	rs6488868	3.16	rs7306549	7.96	-0.41733	0.676438
METSIM.ADIPOSE.RNASEQ	IPO8	12	30800000	30800000	rs7298007	2.88	rs12809335	-5.2	0.39918	0.68976
METSIM.ADIPOSE.RNASEQ	ARHGEF25	12	58000000	58000000	rs7974557	-2.99	rs10747780	4.67	0.392	0.695058
METSIM.ADIPOSE.RNASEQ	LTBR	12	6480000	6500000	rs216872	2.98	rs2364484	12.25	0.38464	0.700504
METSIM.ADIPOSE.RNASEQ	EP400NL	12	133000000	133000000	rs6598210	2.27	rs12426424	-6.52	0.36923	0.711956
METSIM.ADIPOSE.RNASEQ	OAS1	12	113000000	113000000	rs11066320	5.59	rs10774676	6.75	-0.36641	0.71406
METSIM.ADIPOSE.RNASEQ	SLC6A12	12	299000	324000	rs11063286	3.86	rs7955258	-4.75	-0.35876	0.719778
METSIM.ADIPOSE.RNASEQ	RAB3IP	12	70100000	70200000	rs10784817	-3.67	rs775450	5.62	-0.3587	0.719819
METSIM.ADIPOSE.RNASEQ	PFKM	12	48500000	48500000	rs2232566	2.51	rs7975956	-4.28	0.35134	0.725335
METSIM.ADIPOSE.RNASEQ	RBMS2	12	56900000	57000000	rs773643	-2.82	rs3782235	-6.16	0.34853	0.727443
METSIM.ADIPOSE.RNASEQ	P2RX4	12	122000000	122000000	rs7977709	-4.43	rs7298368	6.93	-0.34851	0.727459
METSIM.ADIPOSE.RNASEQ	PPHLN1	12	42600000	42900000	rs2215455	2.94	rs4768397	4.81	0.347	0.728588
METSIM.ADIPOSE.RNASEQ	ST8SIA1	12	22200000	22600000	rs7296372	2.47	rs2012722	5.81	0.33158	0.740204
METSIM.ADIPOSE.RNASEQ	MED21	12	27200000	27200000	rs11048994	3.05	rs17487041	5.27	0.32872	0.742368
METSIM.ADIPOSE.RNASEQ	PRH1	12	11000000	11000000	rs2734565	-2.48	rs10772397	8.85	-0.32773	0.743114
METSIM.ADIPOSE.RNASEQ	DYNLL1	12	121000000	121000000	rs3932409	3.38	rs540520	-4.51	-0.32695	0.743704
METSIM.ADIPOSE.RNASEQ	UBC	12	125000000	125000000	rs10846721	3.08	rs7309653	8.48	0.3241	0.745861
METSIM.ADIPOSE.RNASEQ	CIT	12	120000000	120000000	rs3932409	3.38	rs575449	-3.59	-0.31332	0.754039
METSIM.ADIPOSE.RNASEQ	FAIM2	12	50300000	50300000	rs597770	-3.16	rs394119	-6.8	-0.31111	0.755718
METSIM.ADIPOSE.RNASEQ	NUAK1	12	106000000	107000000	rs11112857	-3.37	rs11112812	4.3	-0.29653	0.766822
METSIM.ADIPOSE.RNASEQ	CHPT1	12	102000000	102000000	rs1566556	3.41	rs2695290	-9.13	-0.29331	0.769282
METSIM.ADIPOSE.RNASEQ	COQ5	12	121000000	121000000	rs3932409	3.38	rs651627	9.41	-0.29082	0.771191
METSIM.ADIPOSE.RNASEQ	RP13-977J11.2	12	133000000	133000000	rs11246906	-2.22	rs10902506	-9.43	0.28788	0.773439
METSIM.ADIPOSE.RNASEQ	SCARB1	12	125000000	125000000	rs10846721	3.08	rs7139401	-5.01	0.2873	0.773882
METSIM.ADIPOSE.RNASEQ	TESC	12	117000000	118000000	rs2393084	3.06	rs903770	-3.8	-0.28492	0.775702
METSIM.ADIPOSE.RNASEQ	RP11-834C11.4	12	54500000	54500000	rs11170917	-2.4	rs1872635	5	0.27387	0.784187
METSIM.ADIPOSE.RNASEQ	RP11-446N19.1	12	46900000	47000000	rs10736030	-2.65	rs12824716	7.15	0.27357	0.784417
METSIM.ADIPOSE.RNASEQ	AMDHD1	12	96300000	96400000	rs2367556	2.89	rs7486703	-9.7	-0.26418	0.791641
METSIM.ADIPOSE.RNASEQ	ARHGAP9	12	57900000	57900000	rs7974557	-2.99	rs1148555	-3.85	-0.26365	0.792048
METSIM.ADIPOSE.RNASEQ	ALG10	12	34200000	34200000	rs7295714	-1.39	rs2200155	-5.74	0.26044	0.794527
METSIM.ADIPOSE.RNASEQ	SUOX	12	56400000	56400000	rs773643	-2.82	rs10876870	-4.66	-0.25623	0.797771
METSIM.ADIPOSE.RNASEQ	IGF1	12	103000000	103000000	rs6539025	-3.05	rs1533686	3.55	-0.24654	0.805262
METSIM.ADIPOSE.RNASEQ	GNB3	12	6950000	6960000	rs870849	2.54	rs1047776	5.97	0.23515	0.814094
METSIM.ADIPOSE.RNASEQ	RP11-291B21.2	12	10700000	10700000	rs7313688	-3.64	rs10772285	3.12	-0.2337	0.815217
METSIM.ADIPOSE.RNASEQ	MGST1	12	16500000	16800000	rs12815301	3.05	rs7133802	5.68	0.23228	0.816318
METSIM.ADIPOSE.RNASEQ	NUDT4	12	93800000	93800000	rs4590917	-3.03	rs11107004	-5.34	-0.23079	0.817479
METSIM.ADIPOSE.RNASEQ	DIP2B	12	50900000	51100000	rs4321029	2.28	rs4768914	-3.8	-0.22916	0.818741
METSIM.ADIPOSE.RNASEQ	MAGOHB	12	10800000	10800000	rs7313688	-3.64	rs10845180	-4.54	-0.22851	0.81925
METSIM.ADIPOSE.RNASEQ	TBC1D15	12	72200000	72300000	rs1298142	2.04	rs2016880	4.57	0.22651	0.820805
METSIM.ADIPOSE.RNASEQ	GALNT9	12	133000000	133000000	rs11246906	-2.22	rs7306456	-4.59	0.22274	0.823742
METSIM.ADIPOSE.RNASEQ	NCAPD2	12	6600000	6640000	rs216905	2.96	rs917634	-5.75	0.21148	0.832513
METSIM.ADIPOSE.RNASEQ	RP11-302B13.5	12	49300000	49400000	rs11168684	-2.96	rs6580696	5.85	-0.20938	0.834151
METSIM.ADIPOSE.RNASEQ	SMUG1	12	54600000	54600000	rs11170917	-2.4	rs2279402	6.72	-0.20902	0.834429
METSIM.ADIPOSE.RNASEQ	CCDC53	12	102000000	102000000	rs1566556	3.41	rs1509674	-9.11	0.19644	0.844269
METSIM.ADIPOSE.RNASEQ	MMP17	12	132000000	132000000	rs7137605	-2.33	rs6486676	-4.7	-0.19576	0.844802
METSIM.ADIPOSE.RNASEQ	MDM1	12	68700000	68700000	rs12815372	-4.5	rs973327	-4.47	0.18742	0.851332
METSIM.ADIPOSE.RNASEQ	KRT72	12	53000000	53000000	rs7300317	-3.38	rs584712	-7.76	-0.18591	0.852516
METSIM.ADIPOSE.RNASEQ	HEBP1	12	13100000	13200000	rs12368607	2.69	rs3825272	-5.44	0.17218	0.863297
METSIM.ADIPOSE.RNASEQ	CERS5	12	50500000	50600000	rs597770	-3.16	rs17124432	-4.89	-0.16429	0.869504
METSIM.ADIPOSE.RNASEQ	PEBP1	12	119000000	119000000	rs2592283	-2.77	rs191626	4.12	0.15355	0.877966
METSIM.ADIPOSE.RNASEQ	STAT6	12	57500000	57500000	rs12824563	2.67	rs324013	-5.26	-0.14725	0.882932
METSIM.ADIPOSE.RNASEQ	ADIPOR2	12	1800000	1900000	rs3794299	3.05	rs12821922	-4.56	-0.14647	0.883552
METSIM.ADIPOSE.RNASEQ	DPY19L2	12	64000000	64100000	rs10878096	-2.6	rs3855610	-5.55	0.1446	0.885024
METSIM.ADIPOSE.RNASEQ	FKBP11	12	49300000	49300000	rs11168684	-2.96	rs10875902	-5.89	-0.14191	0.88715
METSIM.ADIPOSE.RNASEQ	CSRNP2	12	51500000	51500000	rs7960097	2.26	rs10099	5.51	0.13952	0.889038
METSIM.ADIPOSE.RNASEQ	SLC41A2	12	105000000	105000000	rs7297466	-3.14	rs12321381	3.37	-0.12482	0.900665
METSIM.ADIPOSE.RNASEQ	LOH12CR1	12	12500000	12600000	rs7961488	-3.66	rs11829597	-4.82	-0.11821	0.905897
METSIM.ADIPOSE.RNASEQ	SYT1	12	79300000	79800000	rs17293059	-2.52	rs10506806	-7.73	0.1042	0.917009
METSIM.ADIPOSE.RNASEQ	NACA	12	57100000	57100000	rs774049	2.77	rs7978685	6.19	-0.09846	0.921567
METSIM.ADIPOSE.RNASEQ	EIF4B	12	53400000	53400000	rs34448539	2.78	rs7485642	7.45	0.09747	0.922352
METSIM.ADIPOSE.RNASEQ	ASB8	12	48500000	48600000	rs2232566	2.51	rs11168371	3.58	-0.09586	0.923634
METSIM.ADIPOSE.RNASEQ	RP1-197B17.3	12	48100000	48100000	rs214733	-2.32	rs7303895	9.26	-0.08985	0.928409
METSIM.ADIPOSE.RNASEQ	AKAP3	12	4720000	4760000	rs9645763	3	rs2267546	-10.56	-0.08294	0.933901
METSIM.ADIPOSE.RNASEQ	KRT1	12	53100000	53100000	rs7300317	-3.38	rs2741159	10.42	0.07956	0.936589
METSIM.ADIPOSE.RNASEQ	C12orf5	12	4430000	4460000	rs11062906	-2.9	rs10849040	3.97	-0.07768	0.938084
METSIM.ADIPOSE.RNASEQ	SLC8B1	12	114000000	114000000	rs163118	2.45	rs4271426	5.49	-0.07206	0.942557
METSIM.ADIPOSE.RNASEQ	ACSS3	12	81300000	81700000	rs17008490	3.38	rs1921057	-3.78	0.07024	0.944002
METSIM.ADIPOSE.RNASEQ	OSBPL8	12	76700000	77000000	rs10778843	2.79	rs2632214	4.16	-0.06039	0.951844
METSIM.ADIPOSE.RNASEQ	ANKLE2	12	133000000	133000000	rs11147141	-2.26	rs13254	8.34	-0.04258	0.966038
METSIM.ADIPOSE.RNASEQ	TMTC1	12	29700000	29900000	rs302310	-2.89	rs4931215	5.45	0.04162	0.966801
METSIM.ADIPOSE.RNASEQ	LIN7A	12	81200000	81300000	rs17008490	3.38	rs11114676	8.35	0.04142	0.96696
METSIM.ADIPOSE.RNASEQ	ARHGDIB	12	15100000	15100000	rs12304530	-2.49	rs2075268	3.57	-0.0309	0.975348
METSIM.ADIPOSE.RNASEQ	OASL	12	121000000	121000000	rs7977709	-4.43	rs1169307	-4.83	-0.0186	0.985157
METSIM.ADIPOSE.RNASEQ	GOLT1B	12	21700000	21700000	rs10841855	-2.13	rs3213213	6.12	-0.01536	0.987741
METSIM.ADIPOSE.RNASEQ	PYROXD1	12	21600000	21600000	rs2417876	-2.18	rs10841841	6.03	0.0111	0.991147
METSIM.ADIPOSE.RNASEQ	NOC4L	12	133000000	133000000	rs11246906	-2.22	rs7961948	5.19	0.00729	0.994187
METSIM.ADIPOSE.RNASEQ	COG6	13	40200000	40400000	rs9603618	-4.02	rs4254189	-6.14	2.2684	0.0233
METSIM.ADIPOSE.RNASEQ	PARP4	13	25000000	25100000	rs4770552	2.98	rs4770687	5.77	2.2501	0.0244
METSIM.ADIPOSE.RNASEQ	MCF2L	13	114000000	114000000	rs4907574	3.57	rs491455	-5.22	-2.1818	0.0291
METSIM.ADIPOSE.RNASEQ	POLR1D	13	28200000	28200000	rs1170036	4.73	rs534150	8.39	-1.9965	0.0459
METSIM.ADIPOSE.RNASEQ	UPF3A	13	115000000	115000000	rs9525280	-2.57	rs7320104	8.12	-1.9443	0.0519
METSIM.ADIPOSE.RNASEQ	MPHOSPH8	13	20200000	20200000	rs7986485	2.94	rs17085239	6.21	1.9381	0.0526
METSIM.ADIPOSE.RNASEQ	NEK3	13	52700000	52700000	rs17600031	2.85	rs4941727	-5.59	1.8597	0.0629
METSIM.ADIPOSE.RNASEQ	SLC46A3	13	29300000	29300000	rs10507386	2.49	rs913798	8.46	-1.8087	0.0705
METSIM.ADIPOSE.RNASEQ	TBC1D4	13	75900000	76100000	rs618930	-3.17	rs2297204	8.37	1.8015	0.0716
METSIM.ADIPOSE.RNASEQ	CDC16	13	115000000	115000000	rs9525280	-2.57	rs9590405	12.45	-1.6598	0.0969
METSIM.ADIPOSE.RNASEQ	TMEM255B	13	114000000	115000000	rs9577272	3.09	rs7489746	5.38	-1.5874	0.1124
METSIM.ADIPOSE.RNASEQ	IPO5	13	98600000	98700000	rs944093	-2.76	rs9517098	-5.41	-1.4598	0.1443
METSIM.ADIPOSE.RNASEQ	AKAP11	13	42800000	42900000	rs12430303	-4.63	rs2122242	-4.3	-1.4063	0.1596
METSIM.ADIPOSE.RNASEQ	LINC00562	13	48500000	48500000	rs2147493	-4.06	rs7326381	-5.57	1.4032	0.1606
METSIM.ADIPOSE.RNASEQ	C1QTNF9B	13	24500000	24500000	rs4770552	2.98	rs7988233	-5.69	-1.2739	0.2027
METSIM.ADIPOSE.RNASEQ	IFT88	13	21100000	21300000	rs2313626	2.4	rs9509289	6.18	-1.2219	0.2218
METSIM.ADIPOSE.RNASEQ	GPR180	13	95300000	95300000	rs9561704	3.13	rs7339106	-11.1	-1.2218	0.2218
METSIM.ADIPOSE.RNASEQ	CCNA1	13	37000000	37000000	rs9576040	-3.15	rs9315419	5.11	1.1648	0.2441
METSIM.ADIPOSE.RNASEQ	KIAA0226L	13	46900000	47000000	rs4142900	-3.63	rs259699	6.12	-1.1031	0.27
METSIM.ADIPOSE.RNASEQ	COMMD6	13	76100000	76100000	rs618930	-3.17	rs9543937	3.51	-1.0244	0.3056
METSIM.ADIPOSE.RNASEQ	OXGR1	13	97600000	97600000	rs1924573	-2.64	rs1007175	-5.76	1.0143	0.3104
METSIM.ADIPOSE.RNASEQ	CLN5	13	77600000	77600000	rs2285388	-3.37	rs1800209	-4.97	0.9609	0.3366
METSIM.ADIPOSE.RNASEQ	RGCC	13	42000000	42000000	rs10507496	2.61	rs4942068	10.67	-0.932	0.3513
METSIM.ADIPOSE.RNASEQ	LATS2	13	21500000	21600000	rs3814795	2.77	rs4770101	4.48	-0.9255	0.3547
METSIM.ADIPOSE.RNASEQ	MTMR6	13	25800000	25900000	rs7322786	3.63	rs7330216	6.05	-0.8963	0.3701
METSIM.ADIPOSE.RNASEQ	FGF9	13	22200000	22300000	rs3814795	2.77	rs1547149	-6.18	-0.8542	0.393
METSIM.ADIPOSE.RNASEQ	LACC1	13	44500000	44500000	rs7995617	2.82	rs9562518	5.24	0.8528	0.3938
METSIM.ADIPOSE.RNASEQ	XPO4	13	21400000	21500000	rs3858748	-2.39	rs9509384	-4.55	-0.8105	0.4177
METSIM.ADIPOSE.RNASEQ	ZMYM5	13	20400000	20400000	rs7986485	2.94	rs2485014	5.2	0.7741	0.4389
METSIM.ADIPOSE.RNASEQ	ABCC4	13	95700000	96000000	rs9561704	3.13	rs11616679	-3.9	-0.7611	0.4466
METSIM.ADIPOSE.RNASEQ	SLC7A1	13	30100000	30200000	rs11842394	3.03	rs6490411	4.47	0.7187	0.4723
METSIM.ADIPOSE.RNASEQ	LINC00426	13	30900000	31000000	rs713280	3.15	rs2185008	-3.66	-0.7151	0.4746
METSIM.ADIPOSE.RNASEQ	SPATA13	13	24600000	24900000	rs4770552	2.98	rs41502045	4.05	-0.7089	0.4784
METSIM.ADIPOSE.RNASEQ	ERCC5	13	103000000	104000000	rs701546	2.73	rs873601	5.41	-0.6908	0.4897
METSIM.ADIPOSE.RNASEQ	TMTC4	13	101000000	101000000	rs7329721	-3	rs1110066	9.26	0.6841	0.4939
METSIM.ADIPOSE.RNASEQ	DNAJC3-AS1	13	96300000	96300000	rs3751334	-2.74	rs3843690	-6.15	-0.6789	0.4972
METSIM.ADIPOSE.RNASEQ	GGACT	13	101000000	101000000	rs7329721	-3	rs9513762	5.85	-0.6672	0.5046
METSIM.ADIPOSE.RNASEQ	EDNRB	13	78500000	78500000	rs9544490	-2.16	rs4332645	-4.81	-0.5936	0.5528
METSIM.ADIPOSE.RNASEQ	RASA3	13	115000000	115000000	rs9525280	-2.57	rs7399982	-4.53	-0.5871	0.5571
METSIM.ADIPOSE.RNASEQ	MZT1	13	73300000	73300000	rs12866098	-2.59	rs9543091	-4.23	0.5223	0.6014
METSIM.ADIPOSE.RNASEQ	DNAJC15	13	43600000	43700000	rs9590755	-4.11	rs2281782	-13.5	0.4684	0.6395
METSIM.ADIPOSE.RNASEQ	SUCLA2	13	48500000	48600000	rs2147493	-4.06	rs7997802	5.49	-0.4669	0.6406
METSIM.ADIPOSE.RNASEQ	CCDC122	13	44400000	44500000	rs9590755	-4.11	rs12869697	8.66	-0.455	0.6491
METSIM.ADIPOSE.RNASEQ	LINC00565	13	115000000	115000000	rs3794441	-2.63	rs9525319	4.67	-0.4545	0.6495
METSIM.ADIPOSE.RNASEQ	SLC25A15	13	41400000	41400000	rs17061329	2.92	rs1854420	5.1	0.4475	0.6545
METSIM.ADIPOSE.RNASEQ	CLYBL	13	100000000	101000000	rs12100212	3.18	rs2027442	-4.48	-0.4369	0.6622
METSIM.ADIPOSE.RNASEQ	RCBTB1	13	50100000	50200000	rs7989175	2.61	rs12430435	-6.31	-0.4153	0.6779
METSIM.ADIPOSE.RNASEQ	KLF5	13	73600000	73700000	rs1475542	2.74	rs4883922	-4.24	-0.4135	0.6792
METSIM.ADIPOSE.RNASEQ	SETDB2	13	50000000	50100000	rs7994368	2.68	rs1925742	5.28	-0.4134	0.6793
METSIM.ADIPOSE.RNASEQ	CAB39L	13	49900000	50000000	rs7994368	2.68	rs2038608	3.8	-0.3747	0.7079
METSIM.ADIPOSE.RNASEQ	VPS36	13	53000000	53000000	rs11842523	-2.94	rs12430144	-4.09	-0.3658	0.7145
METSIM.ADIPOSE.RNASEQ	DCUN1D2	13	114000000	114000000	rs4907574	3.57	rs8000162	4.19	0.3475	0.7282
METSIM.ADIPOSE.RNASEQ	CARS2	13	111000000	111000000	rs11839455	2.6	rs410049	-10.61	-0.3405	0.7335
METSIM.ADIPOSE.RNASEQ	LRCH1	13	47100000	47300000	rs4142900	-3.63	rs4284534	5.57	-0.3289	0.7422
METSIM.ADIPOSE.RNASEQ	ARHGEF7	13	112000000	112000000	rs9560083	2.72	rs3825461	6.72	0.3275	0.7433
METSIM.ADIPOSE.RNASEQ	GRTP1	13	114000000	114000000	rs4907574	3.57	rs4907617	-7.03	-0.3195	0.7494
METSIM.ADIPOSE.RNASEQ	EBPL	13	50200000	50300000	rs2740517	2.93	rs1198316	-9.77	-0.292	0.7703
METSIM.ADIPOSE.RNASEQ	RNASEH2B	13	51500000	51500000	rs4942930	-3.25	rs7988945	-7.71	0.2907	0.7713
METSIM.ADIPOSE.RNASEQ	STARD13	13	33700000	33900000	rs9591423	2.72	rs12857048	3.39	0.2869	0.7742
METSIM.ADIPOSE.RNASEQ	DCT	13	95100000	95100000	rs9561704	3.13	rs9561576	9.26	0.2799	0.7795
METSIM.ADIPOSE.RNASEQ	WASF3	13	27100000	27300000	rs7998459	4.77	rs494000	-4.98	0.2456	0.806
METSIM.ADIPOSE.RNASEQ	SAP18	13	21700000	21700000	rs3814795	2.77	rs2148705	-6.71	0.2214	0.8248
METSIM.ADIPOSE.RNASEQ	UGGT2	13	96500000	96700000	rs3751334	-2.74	rs3099360	9.04	-0.1984	0.8427
METSIM.ADIPOSE.RNASEQ	FBXL3	13	77600000	77600000	rs2285388	-3.37	rs9573948	-5.23	-0.1909	0.8486
METSIM.ADIPOSE.RNASEQ	SUPT20H	13	37600000	37600000	rs9547888	2.61	rs1924418	-5.47	0.1877	0.8511
METSIM.ADIPOSE.RNASEQ	RAP2A	13	98100000	98100000	rs9584552	2.54	rs4238211	-3.32	-0.1701	0.8649
METSIM.ADIPOSE.RNASEQ	ZMYM2	13	20500000	20700000	rs2497208	2.89	rs9508179	3.67	-0.1595	0.8732
METSIM.ADIPOSE.RNASEQ	SLC25A30	13	46000000	46000000	rs1590520	-3.68	rs4942407	8.6	0.1354	0.8923
METSIM.ADIPOSE.RNASEQ	WDFY2	13	52200000	52300000	rs9596457	3.11	rs1885854	6.83	-0.1262	0.8996
METSIM.ADIPOSE.RNASEQ	KCNRG	13	50600000	50600000	rs2580188	3.18	rs17073188	-4.02	0.1144	0.9089
METSIM.ADIPOSE.RNASEQ	PHF11	13	50100000	50100000	rs7989175	2.61	rs2980	-9.26	0.1067	0.915
METSIM.ADIPOSE.RNASEQ	ATP8A2	13	25900000	26600000	rs7322786	3.63	rs4770900	7.39	0.0675	0.9462
METSIM.ADIPOSE.RNASEQ	ELF1	13	41500000	41600000	rs17061329	2.92	rs4942063	4.17	0.0532	0.9576
METSIM.ADIPOSE.RNASEQ	CKAP2	13	53000000	53100000	rs11842523	-2.94	rs9568732	11.6	0.0351	0.972
METSIM.ADIPOSE.RNASEQ	ADPRHL1	13	114000000	114000000	rs4907574	3.57	rs9577581	-3.6	0.0257	0.9795
METSIM.ADIPOSE.RNASEQ	MEDAG	13	31500000	31500000	rs3915915	-2.65	rs9315106	3.75	-0.0105	0.9916
METSIM.ADIPOSE.RNASEQ	TMEM121	14	106000000	106000000	rs35590487	-2.73	rs35590487	-4.35	3.32691	0.000878
METSIM.ADIPOSE.RNASEQ	WDR20	14	103000000	103000000	rs2298877	3.74	rs1190592	-5.2	-3.01416	0.002577
METSIM.ADIPOSE.RNASEQ	RP11-1070N10.3	14	96000000	96000000	rs179145	2.43	rs179145	-8.11	-2.83	0.004655
METSIM.ADIPOSE.RNASEQ	CCDC175	14	60000000	60000000	rs11848964	-3.54	rs1980580	3.87	2.53116	0.011369
METSIM.ADIPOSE.RNASEQ	PSEN1	14	73600000	73700000	rs8014658	2.78	rs8014658	-5.51	-2.52031	0.011725
METSIM.ADIPOSE.RNASEQ	ADAM20P1	14	70900000	71000000	rs10483832	2.67	rs7158848	-5.91	-2.37919	0.017351
METSIM.ADIPOSE.RNASEQ	ATP6V1D	14	67800000	67800000	rs7156441	2.9	rs10141952	8.45	2.1971	0.028013
METSIM.ADIPOSE.RNASEQ	RAB15	14	65400000	65400000	rs11629135	3.82	rs12587546	6.46	2.19341	0.028278
METSIM.ADIPOSE.RNASEQ	RNASE2	14	21400000	21400000	rs2067689	2.93	rs2771324	5.33	-2.0622	0.039189
METSIM.ADIPOSE.RNASEQ	WDR25	14	101000000	101000000	rs4900464	2.76	rs11160586	4.95	-1.96379	0.049554
METSIM.ADIPOSE.RNASEQ	TMEM63C	14	77600000	77700000	rs6574383	3.62	rs8014837	-4.6	1.90852	0.056324
METSIM.ADIPOSE.RNASEQ	RP11-293M10.5	14	75800000	75800000	rs7145739	2.43	rs11159133	4.61	1.86659	0.061959
METSIM.ADIPOSE.RNASEQ	OSGEP	14	20900000	20900000	rs7150924	-3.88	rs883037	-13.27	1.75355	0.079508
METSIM.ADIPOSE.RNASEQ	CDH24	14	23500000	23500000	rs3729814	2.78	rs7469	3.64	-1.73616	0.082536
METSIM.ADIPOSE.RNASEQ	MED6	14	71000000	71100000	rs10483832	2.67	rs7158201	-4.31	-1.73433	0.08286
METSIM.ADIPOSE.RNASEQ	CHURC1	14	65400000	65400000	rs11629135	3.82	rs10151701	15.76	1.72001	0.085432
METSIM.ADIPOSE.RNASEQ	PYGL	14	51300000	51400000	rs12892118	-3.08	rs3783274	9.55	1.68793	0.091425
METSIM.ADIPOSE.RNASEQ	TECPR2	14	103000000	103000000	rs2298877	3.74	rs10149146	4.7	-1.6707	0.094782
METSIM.ADIPOSE.RNASEQ	NPC2	14	74900000	75000000	rs887592	2.25	rs7148018	4.54	-1.58963	0.111919
METSIM.ADIPOSE.RNASEQ	SPTLC2	14	78000000	78100000	rs6574383	3.62	rs7157912	-4.02	1.55659	0.119568
METSIM.ADIPOSE.RNASEQ	ZBTB25	14	64900000	65000000	rs11629135	3.82	rs28730549	-5.43	-1.54474	0.122409
METSIM.ADIPOSE.RNASEQ	SAV1	14	51100000	51100000	rs8019546	-2.88	rs2934679	3.65	-1.51737	0.129174
METSIM.ADIPOSE.RNASEQ	RTN1	14	60100000	60300000	rs11848964	-3.54	rs9323353	-6.63	1.50435	0.132491
METSIM.ADIPOSE.RNASEQ	METTL17	14	21500000	21500000	rs2067689	2.93	rs2741732	-5.18	1.50327	0.132769
METSIM.ADIPOSE.RNASEQ	BEGAIN	14	101000000	101000000	rs4900464	2.76	rs12893951	-11.31	1.46947	0.141705
METSIM.ADIPOSE.RNASEQ	C14orf64	14	98400000	98400000	rs17096681	2.62	rs1379225	4.83	1.45761	0.144948
METSIM.ADIPOSE.RNASEQ	C14orf79	14	105000000	105000000	rs8013827	-2.71	rs2033932	6.94	1.3559	0.17513
METSIM.ADIPOSE.RNASEQ	DEGS2	14	101000000	101000000	rs4900464	2.76	rs4905933	-3.83	-1.35535	0.175305
METSIM.ADIPOSE.RNASEQ	GALC	14	88300000	88500000	rs10144053	-2.64	rs10147393	-5.63	1.34028	0.180156
METSIM.ADIPOSE.RNASEQ	PTGR2	14	74300000	74400000	rs887592	2.25	rs8020267	6.35	-1.32605	0.184825
METSIM.ADIPOSE.RNASEQ	ADCK1	14	78300000	78400000	rs6574383	3.62	rs17752707	7.12	1.31257	0.189328
METSIM.ADIPOSE.RNASEQ	PAPLN	14	73700000	73700000	rs8014658	2.78	rs177394	-4.39	1.289	0.197398
METSIM.ADIPOSE.RNASEQ	OXA1L	14	23200000	23200000	rs2179931	2.73	rs2145542	4.53	1.25885	0.208085
METSIM.ADIPOSE.RNASEQ	ACOT4	14	74100000	74100000	rs8018725	2.41	rs10139531	-5.37	1.24982	0.211367
METSIM.ADIPOSE.RNASEQ	ANGEL1	14	77300000	77300000	rs11846937	-2.86	rs4903498	7.28	-1.22362	0.221095
METSIM.ADIPOSE.RNASEQ	CPSF2	14	92600000	92600000	rs2025074	-3.02	rs3814833	-8.44	-1.21157	0.225675
METSIM.ADIPOSE.RNASEQ	SCFD1	14	31100000	31200000	rs17096870	3.42	rs229244	-6.59	-1.20594	0.22784
METSIM.ADIPOSE.RNASEQ	PTGDR	14	52700000	52700000	rs745080	3.36	rs803010	-7.67	1.20582	0.227888
METSIM.ADIPOSE.RNASEQ	C14orf159	14	91500000	91700000	rs17725568	3.04	rs12892024	-4.03	-1.19917	0.230462
METSIM.ADIPOSE.RNASEQ	SLC7A8	14	23600000	23700000	rs3729814	2.78	rs11845708	-3.52	-1.19463	0.23223
METSIM.ADIPOSE.RNASEQ	ADAM21	14	70900000	70900000	rs10483832	2.67	rs12880777	3.37	-1.18971	0.234162
METSIM.ADIPOSE.RNASEQ	TRAF3	14	103000000	103000000	rs10150698	3.22	rs7140494	4.75	1.17714	0.23914
METSIM.ADIPOSE.RNASEQ	CINP	14	103000000	103000000	rs2298877	3.74	rs7150548	3.78	-1.15592	0.247712
METSIM.ADIPOSE.RNASEQ	VIPAS39	14	77900000	77900000	rs6574383	3.62	rs8021076	4.37	-1.15573	0.24779
METSIM.ADIPOSE.RNASEQ	PARP2	14	20800000	20800000	rs7150924	-3.88	rs2297616	9.59	-1.15558	0.247852
METSIM.ADIPOSE.RNASEQ	INF2	14	105000000	105000000	rs3784240	2.33	rs7146454	6.93	1.15251	0.249113
METSIM.ADIPOSE.RNASEQ	GEMIN2	14	39600000	39600000	rs1007415	2.62	rs10140997	3.5	1.14035	0.254141
METSIM.ADIPOSE.RNASEQ	XRCC3	14	104000000	104000000	rs12892765	-2.07	rs2273175	10.83	1.13244	0.25745
METSIM.ADIPOSE.RNASEQ	PPP1R3E	14	23800000	23800000	rs3729814	2.78	rs3729810	3.65	1.11575	0.264528
METSIM.ADIPOSE.RNASEQ	REC8	14	24600000	24600000	rs12050103	2.59	rs11574502	7.61	-1.11254	0.265904
METSIM.ADIPOSE.RNASEQ	PNMA1	14	74200000	74200000	rs17781919	2.23	rs6830	-4.43	-1.10855	0.267625
METSIM.ADIPOSE.RNASEQ	CRIP2	14	106000000	106000000	rs35590487	-2.73	rs11160842	3.4	1.10833	0.267719
METSIM.ADIPOSE.RNASEQ	AKT1	14	105000000	105000000	rs3784240	2.33	rs10138227	-5.62	1.10011	0.271285
METSIM.ADIPOSE.RNASEQ	TTC8	14	89300000	89300000	rs11624182	2.6	rs17260380	-3.84	1.08015	0.280073
METSIM.ADIPOSE.RNASEQ	ESRRB	14	76800000	77000000	rs11846937	-2.86	rs4903385	-6.34	-1.06991	0.284661
METSIM.ADIPOSE.RNASEQ	ARHGAP5	14	32500000	32600000	rs1278876	2.63	rs12435286	-4.76	-1.0561	0.290921
METSIM.ADIPOSE.RNASEQ	KIAA0391	14	35600000	35700000	rs1951276	-3.26	rs7159324	4.93	1.04198	0.297422
METSIM.ADIPOSE.RNASEQ	C14orf132	14	96500000	96600000	rs9323941	2.45	rs4905426	-4.4	-1.0346	0.300854
METSIM.ADIPOSE.RNASEQ	FOXN3	14	89600000	90100000	rs998564	2.63	rs3783855	9.29	-1.0312	0.302449
METSIM.ADIPOSE.RNASEQ	GLRX5	14	96000000	96000000	rs179145	2.43	rs986555	7.7	1.02708	0.304381
METSIM.ADIPOSE.RNASEQ	SLC39A9	14	69900000	69900000	rs7141009	3.31	rs2756966	-5.5	-1.02525	0.305244
METSIM.ADIPOSE.RNASEQ	HHIPL1	14	100000000	100000000	rs1257300	2.95	rs35257667	-3.59	1.01291	0.311105
METSIM.ADIPOSE.RNASEQ	JKAMP	14	60000000	60000000	rs11848964	-3.54	rs17093317	8.2	-1.01115	0.311943
METSIM.ADIPOSE.RNASEQ	VASH1	14	77200000	77200000	rs11846937	-2.86	rs10483877	7.75	-0.99818	0.318191
METSIM.ADIPOSE.RNASEQ	FAM179B	14	45400000	45500000	rs35237680	-2.73	rs1959370	-4.86	-0.99495	0.319758
METSIM.ADIPOSE.RNASEQ	TGM1	14	24700000	24700000	rs12050103	2.59	rs2180196	9.25	0.98939	0.322475
METSIM.ADIPOSE.RNASEQ	CCNB1IP1	14	20800000	20800000	rs7150924	-3.88	rs1713419	-8.03	-0.97862	0.327766
METSIM.ADIPOSE.RNASEQ	GPR135	14	59900000	59900000	rs11848964	-3.54	rs1271513	5.11	0.97058	0.331756
METSIM.ADIPOSE.RNASEQ	MTHFD1	14	64900000	64900000	rs11629135	3.82	rs8018032	-6.32	0.95325	0.340462
METSIM.ADIPOSE.RNASEQ	KHNYN	14	24900000	24900000	rs12050103	2.59	rs10146759	4.77	0.93	0.352371
METSIM.ADIPOSE.RNASEQ	SLC24A4	14	92800000	93000000	rs941588	-3.12	rs4347560	-6.99	0.92809	0.35336
METSIM.ADIPOSE.RNASEQ	PTGER2	14	52800000	52800000	rs745080	3.36	rs1253682	-4.07	0.91922	0.357982
METSIM.ADIPOSE.RNASEQ	EMC9	14	24600000	24600000	rs12050103	2.59	rs2277483	-5.73	0.90142	0.367362
METSIM.ADIPOSE.RNASEQ	HEATR4	14	73900000	74000000	rs17123359	2.46	rs35067250	-5.04	0.85074	0.394914
METSIM.ADIPOSE.RNASEQ	ADCY4	14	24800000	24800000	rs12050103	2.59	rs8008406	5.36	-0.82908	0.407058
METSIM.ADIPOSE.RNASEQ	HAUS4	14	23400000	23400000	rs3729814	2.78	rs2145542	8.01	0.82345	0.41025
METSIM.ADIPOSE.RNASEQ	DTD2	14	31900000	31900000	rs1278876	2.63	rs17576011	-4.23	0.79285	0.427865
METSIM.ADIPOSE.RNASEQ	POMT2	14	77700000	77800000	rs6574383	3.62	rs2299922	3.76	-0.77983	0.43549
METSIM.ADIPOSE.RNASEQ	ACOT2	14	74000000	74000000	rs8018725	2.41	rs6574128	7.93	-0.7714	0.440468
METSIM.ADIPOSE.RNASEQ	RP11-543C4.1	14	100000000	100000000	rs1257300	2.95	rs2144800	-5.63	-0.76135	0.446446
METSIM.ADIPOSE.RNASEQ	RP11-1017G21.6	14	102000000	102000000	rs2298877	3.74	rs2448241	5.42	0.75773	0.448611
METSIM.ADIPOSE.RNASEQ	KLC1	14	104000000	104000000	rs12892765	-2.07	rs12884809	5.37	0.72597	0.467859
METSIM.ADIPOSE.RNASEQ	MEG3	14	101000000	101000000	rs17776429	2.91	rs1190906	-4.29	-0.72295	0.469709
METSIM.ADIPOSE.RNASEQ	ATXN3	14	92500000	92600000	rs2025074	-3.02	rs7158300	4.95	-0.65523	0.512321
METSIM.ADIPOSE.RNASEQ	GOLGA5	14	93300000	93300000	rs941588	-3.12	rs11850754	-4.66	-0.6478	0.517115
METSIM.ADIPOSE.RNASEQ	FAM177A1	14	35500000	35600000	rs1951276	-3.26	rs12434601	4.43	0.64664	0.517865
METSIM.ADIPOSE.RNASEQ	PCK2	14	24600000	24600000	rs12050103	2.59	rs3561	-4.47	-0.64634	0.518062
METSIM.ADIPOSE.RNASEQ	IPO4	14	24600000	24700000	rs12050103	2.59	rs7158744	3.92	-0.63639	0.524525
METSIM.ADIPOSE.RNASEQ	SNAPC1	14	62200000	62300000	rs959728	3.15	rs8003330	4.06	0.62429	0.532435
METSIM.ADIPOSE.RNASEQ	CNIH1	14	54900000	54900000	rs1886460	3.11	rs17127595	3.49	-0.61536	0.538315
METSIM.ADIPOSE.RNASEQ	LINC00341	14	95900000	95900000	rs8012182	2.48	rs12882488	4.28	-0.59737	0.550259
METSIM.ADIPOSE.RNASEQ	COX16	14	70800000	70800000	rs10483832	2.67	rs12880065	-6.92	-0.59732	0.550292
METSIM.ADIPOSE.RNASEQ	CDCA4	14	105000000	105000000	rs8013827	-2.71	rs4424849	-4.22	0.57003	0.568656
METSIM.ADIPOSE.RNASEQ	ATG14	14	55800000	55900000	rs7145022	2.41	rs9323283	6.06	0.56075	0.574965
METSIM.ADIPOSE.RNASEQ	LINC00638	14	105000000	105000000	rs3784240	2.33	rs10142116	-11.46	0.54991	0.582378
METSIM.ADIPOSE.RNASEQ	RP11-982M15.6	14	105000000	105000000	rs3784240	2.33	rs4983522	4.69	-0.54915	0.582903
METSIM.ADIPOSE.RNASEQ	RALGAPA1	14	36000000	36300000	rs1951276	-3.26	rs1951843	7.51	0.54712	0.584297
METSIM.ADIPOSE.RNASEQ	AHSA1	14	77900000	77900000	rs6574383	3.62	rs1061638	-3.87	-0.54676	0.584541
METSIM.ADIPOSE.RNASEQ	LIN52	14	74600000	74700000	rs887592	2.25	rs7153587	7.08	0.52737	0.597934
METSIM.ADIPOSE.RNASEQ	DAD1	14	23000000	23100000	rs12895265	-2.77	rs5742747	4.88	0.524	0.600279
METSIM.ADIPOSE.RNASEQ	ABHD12B	14	51300000	51400000	rs11626842	-3.03	rs2027342	4.3	0.51234	0.608412
METSIM.ADIPOSE.RNASEQ	GPATCH2L	14	76600000	76700000	rs11846937	-2.86	rs3813547	8.45	-0.50081	0.616508
METSIM.ADIPOSE.RNASEQ	CEP170B	14	105000000	105000000	rs3784240	2.33	rs2028416	4.84	-0.48386	0.628483
METSIM.ADIPOSE.RNASEQ	COCH	14	31300000	31400000	rs17096870	3.42	rs4981792	4.94	0.4784	0.632366
METSIM.ADIPOSE.RNASEQ	STRN3	14	31400000	31500000	rs17096870	3.42	rs10483360	-4.1	-0.47799	0.632654
METSIM.ADIPOSE.RNASEQ	EIF2B2	14	75500000	75500000	rs7145739	2.43	rs108621	-10.24	-0.475	0.634787
METSIM.ADIPOSE.RNASEQ	TC2N	14	92200000	92300000	rs17725568	3.04	rs3825687	-5.74	0.46637	0.64095
METSIM.ADIPOSE.RNASEQ	RPL36AL	14	50100000	50100000	rs12896873	-1.89	rs3007033	-12.97	-0.46625	0.641035
METSIM.ADIPOSE.RNASEQ	GCH1	14	55300000	55400000	rs1886460	3.11	rs878944	5.61	-0.45925	0.646057
METSIM.ADIPOSE.RNASEQ	PPP2R3C	14	35600000	35600000	rs1951276	-3.26	rs1056879	-8.82	-0.45167	0.651507
METSIM.ADIPOSE.RNASEQ	MAPK1IP1L	14	55500000	55500000	rs1886460	3.11	rs11621265	4.33	0.44003	0.659915
METSIM.ADIPOSE.RNASEQ	PCNX	14	71400000	71600000	rs10483832	2.67	rs2526856	-8.19	0.40541	0.68518
METSIM.ADIPOSE.RNASEQ	YLPM1	14	75200000	75300000	rs7145739	2.43	rs4903219	-3.61	0.40088	0.688509
METSIM.ADIPOSE.RNASEQ	SLC25A29	14	101000000	101000000	rs4900464	2.76	rs8007427	4.51	-0.39255	0.694653
METSIM.ADIPOSE.RNASEQ	SDR39U1	14	24900000	24900000	rs12050103	2.59	rs10140911	-4.78	-0.39121	0.695641
METSIM.ADIPOSE.RNASEQ	MAP3K9	14	71200000	71300000	rs10483832	2.67	rs11625206	6.71	0.37344	0.708822
METSIM.ADIPOSE.RNASEQ	OTUB2	14	94500000	94500000	rs11160183	-3.37	rs10136961	5.08	-0.372	0.709895
METSIM.ADIPOSE.RNASEQ	TDP1	14	90400000	90500000	rs1297787	-2.7	rs17188417	-4.18	-0.3675	0.713247
METSIM.ADIPOSE.RNASEQ	BAG5	14	104000000	104000000	rs12892765	-2.07	rs752624	-6.45	0.36071	0.718319
METSIM.ADIPOSE.RNASEQ	FLVCR2	14	76000000	76100000	rs7145739	2.43	rs4903332	5.02	0.3478	0.727988
METSIM.ADIPOSE.RNASEQ	NUDT14	14	106000000	106000000	rs35590487	-2.73	rs11625862	-4.1	0.3433	0.731374
METSIM.ADIPOSE.RNASEQ	AP1G2	14	24000000	24000000	rs3729814	2.78	rs7159262	5.31	0.32969	0.741633
METSIM.ADIPOSE.RNASEQ	DHRS1	14	24800000	24800000	rs12050103	2.59	rs10134537	-7.93	0.32757	0.743239
METSIM.ADIPOSE.RNASEQ	MGAT2	14	50100000	50100000	rs12896873	-1.89	rs2354445	-4.64	0.30128	0.763201
METSIM.ADIPOSE.RNASEQ	ACTN1	14	69300000	69400000	rs1051533	5.24	rs4899280	4.33	0.29803	0.76568
METSIM.ADIPOSE.RNASEQ	TSHR	14	81400000	81600000	rs1013890	-2.52	rs179256	7.53	-0.29361	0.769055
METSIM.ADIPOSE.RNASEQ	RDH12	14	68200000	68200000	rs7156441	2.9	rs17104400	4.07	-0.29224	0.770107
METSIM.ADIPOSE.RNASEQ	GSKIP	14	96800000	96900000	rs234605	3.09	rs11624919	10.16	0.28342	0.776855
METSIM.ADIPOSE.RNASEQ	MARK3	14	104000000	104000000	rs12892765	-2.07	rs2296482	-4.98	-0.28075	0.778903
METSIM.ADIPOSE.RNASEQ	GSTZ1	14	77800000	77800000	rs6574383	3.62	rs2193594	5.88	0.28025	0.779285
METSIM.ADIPOSE.RNASEQ	TTC7B	14	91000000	91300000	rs1286305	2.94	rs1286310	-7.4	0.26437	0.791495
METSIM.ADIPOSE.RNASEQ	BTBD6	14	106000000	106000000	rs35590487	-2.73	rs2735819	-4.96	0.2603	0.794635
METSIM.ADIPOSE.RNASEQ	FBLN5	14	92300000	92400000	rs17725568	3.04	rs2430362	3.45	-0.24939	0.803059
METSIM.ADIPOSE.RNASEQ	ELMSAN1	14	74200000	74300000	rs887592	2.25	rs17782157	4.87	-0.23292	0.815827
METSIM.ADIPOSE.RNASEQ	ABCD4	14	74800000	74800000	rs887592	2.25	rs7153019	-4.28	0.22527	0.821767
METSIM.ADIPOSE.RNASEQ	PNP	14	20900000	20900000	rs7150924	-3.88	rs2104977	-3.83	-0.20839	0.834925
METSIM.ADIPOSE.RNASEQ	ESR2	14	64600000	64800000	rs11629135	3.82	rs6573553	-5.2	-0.20652	0.836382
METSIM.ADIPOSE.RNASEQ	RIPK3	14	24800000	24800000	rs12050103	2.59	rs3212251	-4.17	-0.20428	0.838135
METSIM.ADIPOSE.RNASEQ	RABGGTA	14	24700000	24700000	rs12050103	2.59	rs11622527	6.4	0.19339	0.846656
METSIM.ADIPOSE.RNASEQ	L3HYPDH	14	59900000	60000000	rs11848964	-3.54	rs1268584	-12.53	0.18648	0.852071
METSIM.ADIPOSE.RNASEQ	AKAP6	14	32800000	33300000	rs1278876	2.63	rs2149663	5.57	-0.16763	0.866874
METSIM.ADIPOSE.RNASEQ	LTBP2	14	75000000	75100000	rs887592	2.25	rs11627134	5.31	-0.16168	0.871555
METSIM.ADIPOSE.RNASEQ	VCPKMT	14	50600000	50600000	rs12050306	2.67	rs11157727	-8.32	0.15742	0.874916
METSIM.ADIPOSE.RNASEQ	RBM23	14	23400000	23400000	rs2179931	2.73	rs1570342	-6.92	0.13821	0.890074
METSIM.ADIPOSE.RNASEQ	CBLN3	14	24900000	24900000	rs12050103	2.59	rs2255591	-13.05	0.13528	0.89239
METSIM.ADIPOSE.RNASEQ	RPS6KL1	14	75400000	75400000	rs7145739	2.43	rs2286913	6.24	-0.13475	0.89281
METSIM.ADIPOSE.RNASEQ	ACOT1	14	74000000	74000000	rs8018725	2.41	rs7151745	6.6	0.12923	0.897173
METSIM.ADIPOSE.RNASEQ	CATSPERB	14	92000000	92200000	rs17725568	3.04	rs10498631	8.66	0.12424	0.901129
METSIM.ADIPOSE.RNASEQ	ATP5S	14	50800000	50800000	rs12050306	2.67	rs4901016	7.54	0.10589	0.915667
METSIM.ADIPOSE.RNASEQ	DCAF4	14	73400000	73400000	rs8014658	2.78	rs17122581	9.35	0.09447	0.924739
METSIM.ADIPOSE.RNASEQ	ACTR10	14	58700000	58700000	rs11158185	-3.23	rs17832891	-8.75	-0.08343	0.933513
METSIM.ADIPOSE.RNASEQ	LRR1	14	50100000	50100000	rs12896873	-1.89	rs7151032	-12.47	0.07398	0.941024
METSIM.ADIPOSE.RNASEQ	TRIP11	14	92400000	92500000	rs2025074	-3.02	rs7153027	5.27	-0.06603	0.947354
METSIM.ADIPOSE.RNASEQ	TDRD9	14	104000000	105000000	rs12897807	-1.88	rs8017993	-5.4	-0.06334	0.949499
METSIM.ADIPOSE.RNASEQ	SPATA7	14	88900000	88900000	rs10144053	-2.64	rs8021690	-5.07	0.06179	0.950733
METSIM.ADIPOSE.RNASEQ	IFI27L2	14	94600000	94600000	rs11160183	-3.37	rs878554	-5.21	-0.05969	0.9524
METSIM.ADIPOSE.RNASEQ	TTC9	14	71100000	71100000	rs10483832	2.67	rs17766621	-5.26	0.0593	0.952717
METSIM.ADIPOSE.RNASEQ	LTB4R	14	24800000	24800000	rs12050103	2.59	rs4981504	-6.33	0.03592	0.971349
METSIM.ADIPOSE.RNASEQ	TTLL5	14	76100000	76400000	rs745011	-2.8	rs11625011	-4.33	-0.03506	0.972032
METSIM.ADIPOSE.RNASEQ	RP11-1017G21.5	14	102000000	102000000	rs2298877	3.74	rs1741143	6.69	0.02652	0.97884
METSIM.ADIPOSE.RNASEQ	ACYP1	14	75500000	75500000	rs7145739	2.43	rs8006587	-4.55	0.02297	0.981672
METSIM.ADIPOSE.RNASEQ	ALKBH1	14	78100000	78200000	rs6574383	3.62	rs10162548	4.04	0.01494	0.988079
METSIM.ADIPOSE.RNASEQ	SLC22A17	14	23800000	23800000	rs3729814	2.78	rs2231811	7.85	0.0099	0.992103
METSIM.ADIPOSE.RNASEQ	TOX4	14	21900000	22000000	rs1045811	-2.7	rs1999139	-4.84	-0.00942	0.992481
METSIM.ADIPOSE.RNASEQ	GATM	15	45700000	45700000	rs872192	3.33	rs12439274	-11.32	-2.652	0.008
METSIM.ADIPOSE.RNASEQ	PSTPIP1	15	77300000	77300000	rs1374201	-2.64	rs17384809	5.3	-2.6235	0.0087
METSIM.ADIPOSE.RNASEQ	SPATA5L1	15	45700000	45700000	rs872192	3.33	rs3809472	12.1	2.5817	0.00983
METSIM.ADIPOSE.RNASEQ	SORD	15	45300000	45400000	rs872192	3.33	rs269862	-5.33	-2.4409	0.01465
METSIM.ADIPOSE.RNASEQ	STRC	15	43900000	44000000	rs8038096	3.27	rs524908	3.95	-2.394	0.01667
METSIM.ADIPOSE.RNASEQ	NOP10	15	34600000	34600000	rs2164622	3.49	rs180886	7.7	-2.2505	0.02442
METSIM.ADIPOSE.RNASEQ	WHAMM	15	83500000	83500000	rs4843144	2.57	rs8041231	-13.17	-2.2235	0.02618
METSIM.ADIPOSE.RNASEQ	TM6SF1	15	83800000	83800000	rs4843144	2.57	rs13379920	6.17	2.1614	0.03067
METSIM.ADIPOSE.RNASEQ	PARP16	15	65500000	65600000	rs17805775	-2.9	rs755115	3.54	1.9901	0.04658
METSIM.ADIPOSE.RNASEQ	SCAPER	15	76600000	77200000	rs1374201	-2.64	rs11072625	10.08	1.9194	0.05494
METSIM.ADIPOSE.RNASEQ	CIB2	15	78400000	78400000	rs4886921	2.98	rs12593575	-4.01	-1.8705	0.06142
METSIM.ADIPOSE.RNASEQ	C15orf52	15	40600000	40600000	rs11637681	-3.71	rs2289333	5.36	1.832	0.06695
METSIM.ADIPOSE.RNASEQ	TMED3	15	79600000	79700000	rs12910340	-3.37	rs4447384	3.36	-1.804	0.07124
METSIM.ADIPOSE.RNASEQ	ELL3	15	44100000	44100000	rs8038096	3.27	rs1837960	3.51	1.7925	0.07306
METSIM.ADIPOSE.RNASEQ	BMF	15	40400000	40400000	rs11637681	-3.71	rs11637681	3.78	-1.7299	0.08364
METSIM.ADIPOSE.RNASEQ	C15orf40	15	83700000	83700000	rs4843144	2.57	rs3814281	-5.47	1.6858	0.09183
METSIM.ADIPOSE.RNASEQ	CA12	15	63600000	63700000	rs2729786	-3.08	rs4775555	-4.48	1.6728	0.09436
METSIM.ADIPOSE.RNASEQ	SPG21	15	65300000	65300000	rs16953514	-3.04	rs6494509	-11.63	1.6701	0.09489
METSIM.ADIPOSE.RNASEQ	ARID3B	15	74800000	74900000	rs12592974	2.76	rs901133	-4.56	-1.6219	0.10483
METSIM.ADIPOSE.RNASEQ	CIB1	15	90800000	90800000	rs7182610	2.45	rs9744242	-10.61	1.568	0.11689
METSIM.ADIPOSE.RNASEQ	HDDC3	15	91500000	91500000	rs7182610	2.45	rs11857545	-3.83	1.5478	0.12168
METSIM.ADIPOSE.RNASEQ	KATNBL1	15	34400000	34500000	rs2164622	3.49	rs11638909	-4.46	1.5243	0.12744
METSIM.ADIPOSE.RNASEQ	RCCD1	15	91500000	91500000	rs7182610	2.45	rs2290202	9.59	-1.5239	0.12753
METSIM.ADIPOSE.RNASEQ	SKOR1	15	68100000	68100000	rs3803522	-2.22	rs2286664	-5.09	-1.5231	0.12772
METSIM.ADIPOSE.RNASEQ	PRC1	15	91500000	91500000	rs7182610	2.45	rs1057105	4.27	1.5079	0.13159
METSIM.ADIPOSE.RNASEQ	ISLR	15	74500000	74500000	rs12592974	2.76	rs3848163	4.3	1.5035	0.13272
METSIM.ADIPOSE.RNASEQ	RP11-526I2.5	15	101000000	101000000	rs12148836	3.37	rs4965320	-13.27	-1.4918	0.13576
METSIM.ADIPOSE.RNASEQ	DISP2	15	40700000	40700000	rs11637681	-3.71	rs16970633	11.26	-1.4676	0.14222
METSIM.ADIPOSE.RNASEQ	FAH	15	80400000	80500000	rs12910340	-3.37	rs11855142	-3.56	1.4659	0.14268
METSIM.ADIPOSE.RNASEQ	STOML1	15	74300000	74300000	rs12592974	2.76	rs11636016	5.71	1.45	0.14705
METSIM.ADIPOSE.RNASEQ	NUSAP1	15	41600000	41700000	rs2279578	2.24	rs17730589	4.34	1.4451	0.14844
METSIM.ADIPOSE.RNASEQ	CERS3	15	101000000	101000000	rs12148836	3.37	rs967467	4.53	-1.4272	0.15353
METSIM.ADIPOSE.RNASEQ	TIPIN	15	66600000	66700000	rs11071905	3.97	rs6494562	10.09	1.3962	0.16266
METSIM.ADIPOSE.RNASEQ	DIS3L	15	66600000	66600000	rs11071905	3.97	rs7176986	-7.28	-1.3888	0.1649
METSIM.ADIPOSE.RNASEQ	CHRNA5	15	78900000	78900000	rs754516	2.29	rs3813572	10.59	1.3792	0.16784
METSIM.ADIPOSE.RNASEQ	SCAMP2	15	75100000	75200000	rs17338413	-2.66	rs2470893	5.21	-1.3731	0.16971
METSIM.ADIPOSE.RNASEQ	C15orf38	15	90400000	90500000	rs6496580	-2.65	rs1699487	-4.04	-1.3333	0.18245
METSIM.ADIPOSE.RNASEQ	NDUFAF1	15	41700000	41700000	rs1672460	-2.67	rs1617832	-7.73	-1.3301	0.18348
METSIM.ADIPOSE.RNASEQ	RAB27A	15	55500000	55600000	rs28442057	-3.09	rs2290344	4.13	-1.3286	0.18399
METSIM.ADIPOSE.RNASEQ	LINC00926	15	57600000	57600000	rs12910689	3.01	rs2414500	-7.29	-1.3178	0.18759
METSIM.ADIPOSE.RNASEQ	UACA	15	70900000	71100000	rs16954189	-2.96	rs720251	5.31	1.3144	0.18872
METSIM.ADIPOSE.RNASEQ	PEAK1	15	77400000	77700000	rs4886921	2.98	rs11632999	4.64	1.2612	0.20723
METSIM.ADIPOSE.RNASEQ	IQGAP1	15	90900000	91000000	rs7182610	2.45	rs1978150	7.88	-1.2569	0.20879
METSIM.ADIPOSE.RNASEQ	RSL24D1	15	55500000	55500000	rs28442057	-3.09	rs4774750	7.03	-1.2263	0.22007
METSIM.ADIPOSE.RNASEQ	ST20	15	80200000	80200000	rs12910340	-3.37	rs4778733	-10.22	-1.2021	0.22932
METSIM.ADIPOSE.RNASEQ	ARHGAP11A	15	32900000	32900000	rs2337980	2.79	rs2923052	4.06	1.1834	0.23664
METSIM.ADIPOSE.RNASEQ	UNC45A	15	91500000	91500000	rs7182610	2.45	rs1057105	7.81	1.1794	0.23823
METSIM.ADIPOSE.RNASEQ	SNAPC5	15	66800000	66800000	rs11071905	3.97	rs1871005	-4.87	1.1254	0.2604
METSIM.ADIPOSE.RNASEQ	CTD-3110H11.1	15	50700000	50700000	rs12442475	3.74	rs12903381	14.63	1.1243	0.2609
METSIM.ADIPOSE.RNASEQ	GOLGA6L4	15	84900000	84900000	rs7167818	2.13	rs150968	-8.42	-1.103	0.27003
METSIM.ADIPOSE.RNASEQ	SEC11A	15	85200000	85300000	rs1827938	-2.04	rs9806315	4.08	-1.0878	0.2767
METSIM.ADIPOSE.RNASEQ	UBAP1L	15	65400000	65400000	rs17805775	-2.9	rs2946651	4.74	1.0755	0.28215
METSIM.ADIPOSE.RNASEQ	MYO5A	15	52600000	52800000	rs1693521	-2.55	rs2950056	6.56	-1.0681	0.28547
METSIM.ADIPOSE.RNASEQ	ZSCAN29	15	43700000	43700000	rs34336488	-2.47	rs573615	-5.18	1.066	0.28641
METSIM.ADIPOSE.RNASEQ	MAN2A2	15	91400000	91500000	rs7182610	2.45	rs2072077	-3.81	-1.0647	0.287
METSIM.ADIPOSE.RNASEQ	ADAL	15	43600000	43600000	rs34336488	-2.47	rs2439831	-9.29	-1.0628	0.28785
METSIM.ADIPOSE.RNASEQ	C15orf26	15	81300000	81400000	rs11857713	3.1	rs4778878	3.98	-1.0328	0.30169
METSIM.ADIPOSE.RNASEQ	GDPGP1	15	90800000	90800000	rs7182610	2.45	rs34255732	7.01	-1.0149	0.31016
METSIM.ADIPOSE.RNASEQ	RASGRF1	15	79300000	79400000	rs6495383	-2.44	rs4778651	4.23	-1.0054	0.3147
METSIM.ADIPOSE.RNASEQ	RP11-932O9.9	15	30900000	30900000	rs7177217	3.06	rs11070718	4.4	1.005	0.31491
METSIM.ADIPOSE.RNASEQ	TUBGCP4	15	43700000	43700000	rs34336488	-2.47	rs3862138	-4.18	0.9811	0.32655
METSIM.ADIPOSE.RNASEQ	ANKDD1A	15	65200000	65300000	rs16953514	-3.04	rs1628955	5.37	0.9657	0.33418
METSIM.ADIPOSE.RNASEQ	IQCH	15	67500000	67800000	rs4776870	4.27	rs4343227	-4.18	-0.9631	0.33551
METSIM.ADIPOSE.RNASEQ	EHD4	15	42200000	42300000	rs1672460	-2.67	rs16972308	5.89	0.9571	0.3385
METSIM.ADIPOSE.RNASEQ	SPINT1	15	41100000	41200000	rs16970617	2.36	rs601436	-4.44	-0.9341	0.35027
METSIM.ADIPOSE.RNASEQ	TP53BP1	15	43700000	43800000	rs8033233	3.06	rs478104	-4.72	-0.9277	0.35357
METSIM.ADIPOSE.RNASEQ	LINS	15	101000000	101000000	rs12148836	3.37	rs2131659	-5.29	0.9276	0.35362
METSIM.ADIPOSE.RNASEQ	CTD-2651B20.1	15	45400000	45500000	rs872192	3.33	rs12438755	-8.2	0.9024	0.36684
METSIM.ADIPOSE.RNASEQ	BTBD1	15	83700000	83700000	rs4843144	2.57	rs7172665	-5.39	-0.8929	0.37193
METSIM.ADIPOSE.RNASEQ	MESDC2	15	81200000	81300000	rs11072918	3.15	rs3743041	-4.73	-0.8903	0.3733
METSIM.ADIPOSE.RNASEQ	MPI	15	75200000	75200000	rs17338413	-2.66	rs8031937	-6.73	-0.8604	0.38955
METSIM.ADIPOSE.RNASEQ	ADPGK	15	73000000	73100000	rs12903941	2.63	rs11072380	5.52	0.8305	0.40623
METSIM.ADIPOSE.RNASEQ	TPM1	15	63300000	63400000	rs2729786	-3.08	rs1574311	5.84	0.8191	0.41273
METSIM.ADIPOSE.RNASEQ	LARP6	15	71100000	71100000	rs7179630	-2.45	rs11630263	-8.4	-0.8117	0.41694
METSIM.ADIPOSE.RNASEQ	FAM214A	15	52900000	53000000	rs1693521	-2.55	rs10083671	4.08	-0.8058	0.42038
METSIM.ADIPOSE.RNASEQ	LACTB	15	63400000	63400000	rs2729786	-3.08	rs2652822	10.8	0.8025	0.42227
METSIM.ADIPOSE.RNASEQ	GOLGA8A	15	34700000	34900000	rs2164622	3.49	rs17818087	4.56	0.788	0.43069
METSIM.ADIPOSE.RNASEQ	C15orf65	15	55700000	55700000	rs1007912	2.81	rs16976351	5.66	-0.76	0.44725
METSIM.ADIPOSE.RNASEQ	RFX7	15	56400000	56500000	rs4412918	2.6	rs7496025	-8.38	-0.7514	0.45239
METSIM.ADIPOSE.RNASEQ	HDGFRP3	15	83800000	83900000	rs4843144	2.57	rs7167364	5.05	-0.7269	0.46731
METSIM.ADIPOSE.RNASEQ	DYX1C1	15	55700000	55800000	rs1007912	2.81	rs11855490	5.3	-0.7236	0.46929
METSIM.ADIPOSE.RNASEQ	CLN6	15	68500000	68500000	rs12912092	-2.56	rs883257	-7.33	-0.7226	0.46992
METSIM.ADIPOSE.RNASEQ	PCSK6	15	102000000	102000000	rs4075387	2.68	rs7172696	-4.4	-0.7203	0.47136
METSIM.ADIPOSE.RNASEQ	MFGE8	15	89400000	89500000	rs7184034	-2.2	rs1961839	-5.19	-0.6842	0.49387
METSIM.ADIPOSE.RNASEQ	SPTBN5	15	42100000	42200000	rs1672460	-2.67	rs1672461	-12.37	0.6835	0.49431
METSIM.ADIPOSE.RNASEQ	TRIP4	15	64700000	64700000	rs16953514	-3.04	rs12442852	10.25	-0.6781	0.49772
METSIM.ADIPOSE.RNASEQ	LRRK1	15	101000000	102000000	rs12148836	3.37	rs2925200	-5.94	-0.6736	0.50056
METSIM.ADIPOSE.RNASEQ	ATP8B4	15	50200000	50500000	rs12442475	3.74	rs16963083	-5.56	0.6726	0.50121
METSIM.ADIPOSE.RNASEQ	TLN2	15	62700000	63100000	rs2729786	-3.08	rs11637496	3.8	0.6715	0.50192
METSIM.ADIPOSE.RNASEQ	SNX33	15	75900000	76000000	rs17338413	-2.66	rs4414463	5.7	0.6703	0.50269
METSIM.ADIPOSE.RNASEQ	FES	15	91400000	91400000	rs7182610	2.45	rs4932370	-6.22	0.6477	0.51715
METSIM.ADIPOSE.RNASEQ	AEN	15	89200000	89200000	rs962289	2.64	rs7164861	8.11	-0.6374	0.52388
METSIM.ADIPOSE.RNASEQ	ZNF592	15	85300000	85300000	rs12592661	-1.89	rs306197	5.78	0.6227	0.53345
METSIM.ADIPOSE.RNASEQ	LYSMD4	15	100000000	100000000	rs8024690	3.02	rs6598265	8.99	-0.6214	0.53436
METSIM.ADIPOSE.RNASEQ	AC123768.4	15	32900000	32900000	rs2337980	2.79	rs28457217	-6.31	-0.6182	0.53643
METSIM.ADIPOSE.RNASEQ	SMAD3	15	67400000	67500000	rs4776870	4.27	rs11637581	-4.29	-0.6099	0.54193
METSIM.ADIPOSE.RNASEQ	GLDN	15	51600000	51700000	rs2168623	-2.32	rs6493495	7.92	-0.6085	0.54287
METSIM.ADIPOSE.RNASEQ	MTFMT	15	65300000	65300000	rs17805775	-2.9	rs34636936	3.77	-0.6074	0.5436
METSIM.ADIPOSE.RNASEQ	PIF1	15	65100000	65100000	rs16953514	-3.04	rs8027676	3.93	-0.6051	0.54509
METSIM.ADIPOSE.RNASEQ	ITGA11	15	68600000	68700000	rs12912092	-2.56	rs12917016	3.56	0.59	0.55516
METSIM.ADIPOSE.RNASEQ	RP11-4F5.2	15	95000000	95000000	rs12593663	-2.74	rs12906962	3.69	0.5871	0.55712
METSIM.ADIPOSE.RNASEQ	C15orf57	15	40800000	40900000	rs11637681	-3.71	rs4923876	12.39	0.5738	0.56609
METSIM.ADIPOSE.RNASEQ	HERC1	15	63900000	64100000	rs2729786	-3.08	rs982077	6.3	0.5702	0.56852
METSIM.ADIPOSE.RNASEQ	ADAMTS17	15	101000000	101000000	rs12148836	3.37	rs922669	-5.45	0.5636	0.57301
METSIM.ADIPOSE.RNASEQ	STARD9	15	42900000	43000000	rs34336488	-2.47	rs8034447	-3.99	-0.5483	0.58346
METSIM.ADIPOSE.RNASEQ	PPCDC	15	75300000	75400000	rs17338413	-2.66	rs7163390	7.39	0.544	0.58647
METSIM.ADIPOSE.RNASEQ	RP11-23P13.7	15	42200000	42200000	rs1672460	-2.67	rs1672461	-5.75	0.525	0.59958
METSIM.ADIPOSE.RNASEQ	PLCB2	15	40600000	40600000	rs11637681	-3.71	rs12439272	7.31	0.5162	0.60571
METSIM.ADIPOSE.RNASEQ	NMB	15	85200000	85200000	rs1827938	-2.04	rs35316992	-8.09	0.515	0.60656
METSIM.ADIPOSE.RNASEQ	AP3B2	15	83300000	83400000	rs4843144	2.57	rs8040488	10.99	-0.5136	0.60751
METSIM.ADIPOSE.RNASEQ	EIF2AK4	15	40200000	40300000	rs11637681	-3.71	rs17722526	7.07	0.5105	0.60967
METSIM.ADIPOSE.RNASEQ	IVD	15	40700000	40700000	rs11637681	-3.71	rs7166991	-7.58	0.5026	0.61521
METSIM.ADIPOSE.RNASEQ	IQCH-AS1	15	67700000	67800000	rs4776870	4.27	rs12593494	12.32	-0.496	0.61992
METSIM.ADIPOSE.RNASEQ	RPAP1	15	41800000	41800000	rs1672460	-2.67	rs2297379	-8.54	-0.491	0.62344
METSIM.ADIPOSE.RNASEQ	RPS27L	15	63400000	63500000	rs2729786	-3.08	rs12898885	-5.26	-0.4888	0.62497
METSIM.ADIPOSE.RNASEQ	AC105020.1	15	76000000	76000000	rs17338413	-2.66	rs11632887	-5.19	-0.4887	0.62507
METSIM.ADIPOSE.RNASEQ	ZFAND6	15	80400000	80400000	rs12910340	-3.37	rs8042782	-5.21	-0.4705	0.63803
METSIM.ADIPOSE.RNASEQ	KNSTRN	15	40700000	40700000	rs11637681	-3.71	rs7166991	12.83	-0.447	0.65487
METSIM.ADIPOSE.RNASEQ	ADAM10	15	58900000	59000000	rs12908474	-3.62	rs12913383	6	0.4414	0.65889
METSIM.ADIPOSE.RNASEQ	HEXA	15	72600000	72700000	rs4526973	-2.22	rs4777504	-5.81	0.4399	0.66002
METSIM.ADIPOSE.RNASEQ	FAM154B	15	82600000	82600000	rs2903612	2.84	rs9972386	10.77	0.4368	0.66229
METSIM.ADIPOSE.RNASEQ	NEDD4	15	56100000	56300000	rs3759864	2.77	rs12595514	5.55	-0.432	0.66572
METSIM.ADIPOSE.RNASEQ	SCAMP5	15	75200000	75300000	rs17338413	-2.66	rs6495135	5.36	0.4311	0.66642
METSIM.ADIPOSE.RNASEQ	TRIM69	15	45000000	45100000	rs11854365	2.96	rs2468064	-6	0.4267	0.66956
METSIM.ADIPOSE.RNASEQ	JMJD7	15	42100000	42100000	rs1672460	-2.67	rs12440605	-10.75	0.4156	0.67773
METSIM.ADIPOSE.RNASEQ	SRP14-AS1	15	40300000	40400000	rs11637681	-3.71	rs8041057	-12.49	-0.414	0.67887
METSIM.ADIPOSE.RNASEQ	RPP25	15	75200000	75200000	rs17338413	-2.66	rs2290573	6.54	-0.3953	0.69266
METSIM.ADIPOSE.RNASEQ	NIPA1	15	23000000	23100000	rs1822889	-2.42	rs8027341	-4.85	0.3909	0.69587
METSIM.ADIPOSE.RNASEQ	RP11-89K11.1	15	102000000	102000000	rs8042699	2.35	rs8035859	7.52	0.384	0.70097
METSIM.ADIPOSE.RNASEQ	NEO1	15	73300000	73600000	rs12903941	2.63	rs7172629	4.12	0.3559	0.72189
METSIM.ADIPOSE.RNASEQ	CGNL1	15	57700000	57800000	rs12910689	3.01	rs7495736	-3.87	0.3443	0.73061
METSIM.ADIPOSE.RNASEQ	SNUPN	15	75900000	75900000	rs17338413	-2.66	rs8027749	-3.91	-0.3399	0.73397
METSIM.ADIPOSE.RNASEQ	ZFYVE19	15	41100000	41100000	rs16970617	2.36	rs10152371	-8.27	0.3229	0.74676
METSIM.ADIPOSE.RNASEQ	SYNM	15	99600000	99700000	rs4305005	3.67	rs1703770	-8.46	-0.3135	0.75391
METSIM.ADIPOSE.RNASEQ	SPPL2A	15	51000000	51100000	rs9920319	2.6	rs3825799	-5.83	0.2786	0.78055
METSIM.ADIPOSE.RNASEQ	TMOD2	15	52000000	52100000	rs11633035	-2.55	rs2433221	4.82	-0.278	0.78101
METSIM.ADIPOSE.RNASEQ	HMG20A	15	77700000	77800000	rs4886921	2.98	rs11632999	4.84	-0.2722	0.78548
METSIM.ADIPOSE.RNASEQ	THBS1	15	39900000	39900000	rs11637681	-3.71	rs7496544	5.24	0.2657	0.79046
METSIM.ADIPOSE.RNASEQ	MAN2C1	15	75600000	75700000	rs17338413	-2.66	rs4886443	15.33	0.2626	0.79283
METSIM.ADIPOSE.RNASEQ	C15orf41	15	36900000	37100000	rs1356780	3.57	rs7183890	-5.93	-0.2547	0.79899
METSIM.ADIPOSE.RNASEQ	PIGB	15	55600000	55600000	rs1007912	2.81	rs12902710	10.75	0.2395	0.81075
METSIM.ADIPOSE.RNASEQ	SNX1	15	64400000	64400000	rs16953514	-3.04	rs12442852	5.11	-0.2219	0.8244
METSIM.ADIPOSE.RNASEQ	AC135983.2	15	32800000	32800000	rs7180085	3	rs16961611	4.57	-0.2211	0.82503
METSIM.ADIPOSE.RNASEQ	LRRC57	15	42800000	42800000	rs4924623	-2.33	rs34359922	8.71	-0.2176	0.82771
METSIM.ADIPOSE.RNASEQ	VPS13C	15	62100000	62400000	rs4254270	2.96	rs8026735	-4.64	0.2163	0.82878
METSIM.ADIPOSE.RNASEQ	ARRDC4	15	98500000	98500000	rs9920385	3.55	rs2087658	7.64	0.2138	0.83073
METSIM.ADIPOSE.RNASEQ	CTSH	15	79200000	79200000	rs6495383	-2.44	rs12148472	-7.91	-0.2129	0.83137
METSIM.ADIPOSE.RNASEQ	PATL2	15	45000000	45000000	rs2615278	2.85	rs12148618	3.11	0.202	0.83991
METSIM.ADIPOSE.RNASEQ	CATSPER2	15	43900000	44000000	rs8038096	3.27	rs8023508	-3.88	-0.2014	0.84036
METSIM.ADIPOSE.RNASEQ	POLG	15	89900000	89900000	rs6496580	-2.65	rs2529927	5.19	0.1935	0.84658
METSIM.ADIPOSE.RNASEQ	GOLGA8B	15	34800000	34900000	rs2164622	3.49	rs2879515	-4.59	-0.1802	0.85703
METSIM.ADIPOSE.RNASEQ	RP11-502I4.3	15	67800000	67800000	rs266332	3.63	rs12593494	9.62	-0.1782	0.85859
METSIM.ADIPOSE.RNASEQ	PTPLAD1	15	65800000	65900000	rs17805775	-2.9	rs919999	4.45	0.1771	0.85943
METSIM.ADIPOSE.RNASEQ	MAPKBP1	15	42100000	42100000	rs1672460	-2.67	rs12902047	5.19	-0.177	0.85947
METSIM.ADIPOSE.RNASEQ	ULK3	15	75100000	75100000	rs17338413	-2.66	rs9210	9.55	-0.1751	0.86098
METSIM.ADIPOSE.RNASEQ	MAP2K5	15	67800000	68100000	rs266332	3.63	rs7169086	-5.98	-0.1624	0.87095
METSIM.ADIPOSE.RNASEQ	GOLGA6L9	15	83100000	83100000	rs4843144	2.57	rs12438371	-4.28	-0.1502	0.8806
METSIM.ADIPOSE.RNASEQ	BAHD1	15	40700000	40800000	rs11637681	-3.71	rs9972363	-5.85	0.1371	0.89093
METSIM.ADIPOSE.RNASEQ	TUBGCP5	15	22800000	22900000	rs1822889	-2.42	rs8029154	-5.39	-0.1321	0.89488
METSIM.ADIPOSE.RNASEQ	BBS4	15	73000000	73000000	rs16957640	2.46	rs11637927	4.26	-0.1278	0.89831
METSIM.ADIPOSE.RNASEQ	GLCE	15	69500000	69600000	rs1115635	2.73	rs12708499	-5.08	0.1225	0.90253
METSIM.ADIPOSE.RNASEQ	UBE2Q2	15	76100000	76200000	rs744336	2.26	rs17427548	-5.41	0.1157	0.9079
METSIM.ADIPOSE.RNASEQ	WDR73	15	85200000	85200000	rs1827938	-2.04	rs7237	-6.39	0.1143	0.90898
METSIM.ADIPOSE.RNASEQ	SLC30A4	15	45800000	45800000	rs872192	3.33	rs3737267	-4.72	0.104	0.91719
METSIM.ADIPOSE.RNASEQ	SRP14	15	40300000	40300000	rs11637681	-3.71	rs7321	6.33	0.099	0.92112
METSIM.ADIPOSE.RNASEQ	FMN1	15	33100000	33500000	rs16971919	2.71	rs345781	8.51	-0.0768	0.93879
METSIM.ADIPOSE.RNASEQ	ANPEP	15	90300000	90400000	rs6496580	-2.65	rs11073891	-7.64	-0.0765	0.93902
METSIM.ADIPOSE.RNASEQ	IMP3	15	75900000	75900000	rs17338413	-2.66	rs12594013	4.51	-0.0722	0.94244
METSIM.ADIPOSE.RNASEQ	RP11-797A18.4	15	77300000	77300000	rs4243046	-2.71	rs11639079	6.99	0.0708	0.94359
METSIM.ADIPOSE.RNASEQ	FAM174B	15	93200000	93400000	rs8033207	3.25	rs17648050	-5.62	-0.0646	0.94846
METSIM.ADIPOSE.RNASEQ	FEM1B	15	68600000	68600000	rs12912092	-2.56	rs7174574	-4.62	0.06	0.95216
METSIM.ADIPOSE.RNASEQ	ARPP19	15	52800000	52900000	rs1693521	-2.55	rs6493552	-6.54	-0.0539	0.95705
METSIM.ADIPOSE.RNASEQ	GABRB3	15	26800000	27200000	rs4341713	-3.4	rs754197	6.63	0.0465	0.96289
METSIM.ADIPOSE.RNASEQ	CTD-2054N24.2	15	100000000	100000000	rs8024690	3.02	rs1561048	-5.95	0.0461	0.96326
METSIM.ADIPOSE.RNASEQ	TRPM7	15	50800000	51000000	rs9920319	2.6	rs13329067	3.64	0.0366	0.97084
METSIM.ADIPOSE.RNASEQ	MCTP2	15	94800000	95000000	rs12593663	-2.74	rs2219854	3.55	-0.0358	0.97145
METSIM.ADIPOSE.RNASEQ	DNAJA4	15	78600000	78600000	rs4886921	2.98	rs3743083	4.17	-0.0242	0.98073
METSIM.ADIPOSE.RNASEQ	PSMA4	15	78800000	78800000	rs754516	2.29	rs12915366	-5.25	-0.0105	0.99163
METSIM.ADIPOSE.RNASEQ	NPIPB6	16	28353876	28374829	rs480400	5.44	rs3859172	5.9	4.4409	8.96e-06
METSIM.ADIPOSE.RNASEQ	SH2B1	16	28857921	28885526	rs480400	5.44	rs4451951	-8.21	-4.3782	1.2e-05
METSIM.ADIPOSE.RNASEQ	SULT1A1	16	28616903	28634946	rs480400	5.44	rs151228	-6.08	-4.1777	2.94e-05
METSIM.ADIPOSE.RNASEQ	ATXN2L	16	28834356	28848558	rs480400	5.44	rs7189927	-6.41	-3.842	0.000122
METSIM.ADIPOSE.RNASEQ	RP11-1348G14.4	16	28814097	28829149	rs480400	5.44	rs8049439	-6.78	-3.5946	0.000325
METSIM.ADIPOSE.RNASEQ	PLA2G15	16	68279207	68294961	rs3809630	3.81	rs4783553	4.06	-3.5796	0.000344
METSIM.ADIPOSE.RNASEQ	SULT1A2	16	28603264	28608430	rs480400	5.44	rs149299	6.06	3.4628	0.000535
METSIM.ADIPOSE.RNASEQ	XPO6	16	28109300	28223241	rs480400	5.44	rs8057415	4.53	-3.1362	0.00171
METSIM.ADIPOSE.RNASEQ	DUS2	16	68021649	68113223	rs3809630	3.81	rs6499163	5.73	3.1051	0.0019
METSIM.ADIPOSE.RNASEQ	SPNS1	16	28985542	28995869	rs480400	5.44	rs7185232	5.5	2.9186	0.00352
METSIM.ADIPOSE.RNASEQ	TXNL4B	16	72078188	72128330	rs11861513	3.09	rs1820248	3.61	2.9148	0.00356
METSIM.ADIPOSE.RNASEQ	ACD	16	67691415	67694713	rs3809630	3.81	rs7187289	-4.24	-2.8653	0.00417
METSIM.ADIPOSE.RNASEQ	PMM2	16	8882680	8943188	rs8062321	2.75	rs4985053	9.89	-2.7625	0.00574
METSIM.ADIPOSE.RNASEQ	CENPN	16	81040103	81066719	rs2316730	3.51	rs2549887	4.76	2.721	0.00651
METSIM.ADIPOSE.RNASEQ	CMC2	16	81009698	81053875	rs2316730	3.51	rs2549822	4.71	2.5265	0.0115
METSIM.ADIPOSE.RNASEQ	RP11-161M6.2	16	1025761	1031596	rs2268049	2.88	rs3751668	4.36	2.3035	0.0212
METSIM.ADIPOSE.RNASEQ	NAGPA	16	5074845	5084142	rs4038782	-2.78	rs2340713	9.74	2.3009	0.0214
METSIM.ADIPOSE.RNASEQ	LA16c-380H5.5	16	3056121	3057386	rs2526269	2.28	rs2526269	-7.22	-2.282	0.0225
METSIM.ADIPOSE.RNASEQ	ZNF500	16	4798240	4817625	rs4038782	-2.78	rs12599765	8.51	-2.2714	0.0231
METSIM.ADIPOSE.RNASEQ	CARHSP1	16	8946799	8962866	rs8062321	2.75	rs4985053	-6.06	2.2652	0.0235
METSIM.ADIPOSE.RNASEQ	PARN	16	14529558	14726585	rs9932192	-2.82	rs732459	4.24	-2.2257	0.026
METSIM.ADIPOSE.RNASEQ	FLYWCH1	16	2961938	3001209	rs2526269	2.28	rs9928222	14.58	-2.1809	0.0292
METSIM.ADIPOSE.RNASEQ	CRYM	16	21250195	21314404	rs11643676	-2.7	rs8057454	8.34	2.1584	0.0309
METSIM.ADIPOSE.RNASEQ	NLRC5	16	57023397	57117443	rs4784733	-3.42	rs28438857	-4.36	-2.1517	0.0314
METSIM.ADIPOSE.RNASEQ	ERVK13-1	16	2710350	2723445	rs27345	-2.44	rs11648529	-9.24	-2.1386	0.0325
METSIM.ADIPOSE.RNASEQ	CMTM4	16	66648653	66730610	rs255189	-3.38	rs3743721	4.61	2.1008	0.0357
METSIM.ADIPOSE.RNASEQ	ACSM1	16	20634559	20710212	rs7404298	2.84	rs9939304	5.92	-2.0549	0.0399
METSIM.ADIPOSE.RNASEQ	C16orf46	16	81087102	81110872	rs2316730	3.51	rs16954755	-5.64	2.0273	0.0426
METSIM.ADIPOSE.RNASEQ	BAIAP3	16	1383602	1399439	rs2268049	2.88	rs3759937	-5.59	-2.0003	0.0455
METSIM.ADIPOSE.RNASEQ	TRAP1	16	3701640	3767598	rs2239310	-2.81	rs2072379	-10.71	-1.9109	0.056
METSIM.ADIPOSE.RNASEQ	RAB40C	16	639357	679272	rs374950	2.64	rs4984672	6.51	-1.8897	0.0588
METSIM.ADIPOSE.RNASEQ	ELMO3	16	67233014	67237932	rs6499137	3.19	rs13338499	5.92	1.884	0.0596
METSIM.ADIPOSE.RNASEQ	ZCCHC14	16	87439852	87525651	rs4843627	3.33	rs9921675	-5.11	1.8632	0.0624
METSIM.ADIPOSE.RNASEQ	MON1B	16	77224732	77236302	rs2029962	2.77	rs11865641	5.71	1.8491	0.0644
METSIM.ADIPOSE.RNASEQ	C16orf45	16	15528152	15718885	rs8060975	3.02	rs7191720	4.26	-1.8446	0.0651
METSIM.ADIPOSE.RNASEQ	RMI2	16	11343476	11445619	rs1345442	-3.74	rs243324	10.65	-1.8303	0.0672
METSIM.ADIPOSE.RNASEQ	THUMPD1	16	20744986	20753406	rs7404298	2.84	rs35468793	4.24	-1.8128	0.0699
METSIM.ADIPOSE.RNASEQ	POLR3K	16	96407	103628	rs11645697	2.18	rs8466	4.16	1.775	0.0759
METSIM.ADIPOSE.RNASEQ	CMIP	16	81478775	81745367	rs2316730	3.51	rs3751859	-5.33	1.7571	0.0789
METSIM.ADIPOSE.RNASEQ	MT1E	16	56659387	56661024	rs4784733	-3.42	rs2291957	-6.61	-1.7296	0.0837
METSIM.ADIPOSE.RNASEQ	SEC14L5	16	5008318	5069159	rs4038782	-2.78	rs2908662	4.54	-1.7217	0.0851
METSIM.ADIPOSE.RNASEQ	COTL1	16	84599200	84651683	rs449171	3.21	rs17597460	-8.89	-1.7175	0.0859
METSIM.ADIPOSE.RNASEQ	CMTM3	16	66637777	66647795	rs255189	-3.38	rs8051710	-6.52	-1.6938	0.0903
METSIM.ADIPOSE.RNASEQ	COX4I1	16	85832239	85840650	rs12232384	4.02	rs433322	-4.59	-1.6748	0.094
METSIM.ADIPOSE.RNASEQ	WFIKKN1	16	679239	684116	rs374950	2.64	rs4984672	11.91	-1.6594	0.097
METSIM.ADIPOSE.RNASEQ	DBNDD1	16	90071273	90086536	rs3743829	2.75	rs1805007	5.93	1.6404	0.101
METSIM.ADIPOSE.RNASEQ	RHBDL1	16	725666	728268	rs374950	2.64	rs12599342	-5.55	-1.6317	0.103
METSIM.ADIPOSE.RNASEQ	NFATC3	16	68118654	68263162	rs3809630	3.81	rs7200986	3.28	1.6184	0.106
METSIM.ADIPOSE.RNASEQ	SYCE1L	16	77233294	77247112	rs2029962	2.77	rs11865641	6.57	1.6012	0.109
METSIM.ADIPOSE.RNASEQ	MMP25	16	3096682	3110727	rs1859379	2.79	rs220378	4.11	1.5876	0.112
METSIM.ADIPOSE.RNASEQ	MGRN1	16	4666494	4740975	rs4038782	-2.78	rs841224	-9.86	1.581	0.114
METSIM.ADIPOSE.RNASEQ	WWOX	16	78133310	79246564	rs377651	3.42	rs391870	6.98	1.5596	0.119
METSIM.ADIPOSE.RNASEQ	CCDC102A	16	57546090	57570511	rs11645934	-3.06	rs4784817	-5.98	1.5382	0.124
METSIM.ADIPOSE.RNASEQ	RPL13	16	89627065	89630950	rs4785637	-3.34	rs2377056	-6.05	-1.5271	0.127
METSIM.ADIPOSE.RNASEQ	RNF166	16	88762903	88772829	rs9635539	-2.67	rs7404845	-6.69	-1.5195	0.129
METSIM.ADIPOSE.RNASEQ	TRAPPC2L	16	88922628	88929094	rs4785637	-3.34	rs3826061	-4.4	1.5164	0.129
METSIM.ADIPOSE.RNASEQ	BRD7	16	50347398	50402845	rs12930566	-2.26	rs4785412	5.68	-1.4223	0.155
METSIM.ADIPOSE.RNASEQ	CSNK2A2	16	58191811	58231824	rs11645934	-3.06	rs2242445	7.7	-1.4234	0.155
METSIM.ADIPOSE.RNASEQ	TLDC1	16	84511681	84587639	rs449171	3.21	rs11866096	6.44	-1.4209	0.155
METSIM.ADIPOSE.RNASEQ	RLTPR	16	67678822	67691472	rs3809630	3.81	rs16957304	3.35	-1.4033	0.161
METSIM.ADIPOSE.RNASEQ	DEF8	16	90014333	90034468	rs3743829	2.75	rs12597913	-5.45	1.328	0.184
METSIM.ADIPOSE.RNASEQ	ADCY7	16	50280048	50352046	rs12930566	-2.26	rs7191958	-3.88	-1.2929	0.196
METSIM.ADIPOSE.RNASEQ	CFDP1	16	75327596	75467383	rs17762713	-2.85	rs8046416	4.95	1.2818	0.2
METSIM.ADIPOSE.RNASEQ	HEATR3	16	50099852	50140298	rs12930566	-2.26	rs7186889	-11.45	1.2413	0.214
METSIM.ADIPOSE.RNASEQ	MT1F	16	56691606	56694610	rs4784733	-3.42	rs12051311	-4.74	1.2364	0.216
METSIM.ADIPOSE.RNASEQ	NUDT7	16	77756411	77776157	rs7201803	-3.13	rs9935394	-9.04	-1.2322	0.218
METSIM.ADIPOSE.RNASEQ	GCSH	16	81115566	81130008	rs2316730	3.51	rs11863750	-5.8	-1.2268	0.22
METSIM.ADIPOSE.RNASEQ	NME4	16	446725	460367	rs9937369	2.3	rs5841	-5.35	-1.216	0.224
METSIM.ADIPOSE.RNASEQ	EIF3C	16	28699879	28747051	rs480400	5.44	rs6565259	8.75	1.2147	0.224
METSIM.ADIPOSE.RNASEQ	DHODH	16	72042487	72058954	rs11861513	3.09	rs7195958	-5.86	-1.2122	0.225
METSIM.ADIPOSE.RNASEQ	NUDT16L1	16	4743695	4745860	rs4038782	-2.78	rs859298	5.35	-1.202	0.229
METSIM.ADIPOSE.RNASEQ	GSPT1	16	11961985	12009939	rs1345442	-3.74	rs11570151	5.09	1.1818	0.237
METSIM.ADIPOSE.RNASEQ	BRICD5	16	2259254	2261951	rs27345	-2.44	rs26857	-5.63	1.1759	0.24
METSIM.ADIPOSE.RNASEQ	CLCN7	16	1494935	1525581	rs2268049	2.88	rs12926089	-8.3	-1.1369	0.256
METSIM.ADIPOSE.RNASEQ	RP11-166B2.1	16	12021230	12070500	rs1345442	-3.74	rs2869492	15.47	-1.096	0.273
METSIM.ADIPOSE.RNASEQ	SOX8	16	1031808	1036979	rs2268049	2.88	rs3751668	5.97	1.0887	0.276
METSIM.ADIPOSE.RNASEQ	CHMP1A	16	89710839	89724253	rs4785637	-3.34	rs2377058	5.37	-1.0726	0.283
METSIM.ADIPOSE.RNASEQ	SNHG9	16	2014960	2015510	rs27345	-2.44	rs30254	4.7	1.066	0.286
METSIM.ADIPOSE.RNASEQ	EXOSC6	16	70284134	70285833	rs8056707	2.31	rs7192268	11.79	1.0493	0.294
METSIM.ADIPOSE.RNASEQ	NPIPB11	16	29392675	29415350	rs4788111	-4.87	rs257868	8.17	-1.0425	0.297
METSIM.ADIPOSE.RNASEQ	RP11-473M20.9	16	3126912	3137101	rs1859379	2.79	rs2092015	3.56	1.0404	0.298
METSIM.ADIPOSE.RNASEQ	GALNS	16	88880142	88923378	rs4785637	-3.34	rs12932521	-8.61	-1.024	0.306
METSIM.ADIPOSE.RNASEQ	ZG16B	16	2880170	2888967	rs2526269	2.28	rs9925556	-5.79	1.0097	0.313
METSIM.ADIPOSE.RNASEQ	HN1L	16	1728257	1752281	rs2268049	2.88	rs8058190	5.9	0.9893	0.323
METSIM.ADIPOSE.RNASEQ	C16orf87	16	46830519	46865323	rs8044153	1.78	rs1869006	-4.15	-0.9829	0.326
METSIM.ADIPOSE.RNASEQ	PDXDC1	16	15068448	15233196	rs16963800	-2.17	rs2966129	-4.96	-0.9569	0.339
METSIM.ADIPOSE.RNASEQ	HP	16	72088491	72094954	rs11861513	3.09	rs10492813	-7.7	0.9495	0.342
METSIM.ADIPOSE.RNASEQ	RRN3	16	15153879	15188174	rs16963800	-2.17	rs11863214	8.3	0.9421	0.346
METSIM.ADIPOSE.RNASEQ	DECR2	16	451826	462487	rs9937369	2.3	rs3743890	8.61	0.921	0.357
METSIM.ADIPOSE.RNASEQ	ZFP90	16	68563993	68609975	rs1125332	3.23	rs12925177	-6.74	0.9126	0.361
METSIM.ADIPOSE.RNASEQ	NOMO1	16	14927538	14990017	rs9932192	-2.82	rs7192563	6.36	0.9057	0.365
METSIM.ADIPOSE.RNASEQ	ACSF3	16	89154783	89222254	rs4785637	-3.34	rs3785415	5.34	-0.8938	0.371
METSIM.ADIPOSE.RNASEQ	ZNF263	16	3313743	3351401	rs1859379	2.79	rs186371	5.28	-0.8897	0.374
METSIM.ADIPOSE.RNASEQ	RP11-463O9.9	16	86553989	86557503	rs7199100	-3.2	rs9935567	7.8	-0.8801	0.379
METSIM.ADIPOSE.RNASEQ	METTL9	16	21608539	21668794	rs2072620	2.56	rs10521117	-5.9	0.8716	0.383
METSIM.ADIPOSE.RNASEQ	NPIPB5	16	22490442	22547842	rs12597026	2.49	rs13338319	-8	0.873	0.383
METSIM.ADIPOSE.RNASEQ	CLEC18A	16	69984810	69998141	rs8056707	2.31	rs35567919	-11.03	0.8696	0.385
METSIM.ADIPOSE.RNASEQ	PRMT7	16	68344877	68392466	rs3809630	3.81	rs7190070	6.26	0.8539	0.393
METSIM.ADIPOSE.RNASEQ	CTCF	16	67596310	67673086	rs3809630	3.81	rs16957304	3.64	-0.8491	0.396
METSIM.ADIPOSE.RNASEQ	WDR90	16	699311	717833	rs374950	2.64	rs9929621	-5.39	0.8464	0.397
METSIM.ADIPOSE.RNASEQ	DHX38	16	72127461	72146811	rs17668674	-3.05	rs2288002	-6.89	0.8428	0.399
METSIM.ADIPOSE.RNASEQ	ZNF598	16	2047655	2059824	rs27345	-2.44	rs13331781	-5.27	0.8425	0.4
METSIM.ADIPOSE.RNASEQ	TMED6	16	69377151	69385712	rs3826153	2.1	rs153045	-5.96	0.8373	0.402
METSIM.ADIPOSE.RNASEQ	CDIP1	16	4560676	4588829	rs4038782	-2.78	rs3859155	-7.49	0.83	0.407
METSIM.ADIPOSE.RNASEQ	ZNF200	16	3272325	3286221	rs1859379	2.79	rs186493	4	-0.8252	0.409
METSIM.ADIPOSE.RNASEQ	EARS2	16	23533335	23569052	rs3785396	-2.45	rs4968006	-7.7	-0.8238	0.41
METSIM.ADIPOSE.RNASEQ	NECAB2	16	84002237	84036381	rs153654	-3.1	rs4782578	-4.81	-0.8129	0.416
METSIM.ADIPOSE.RNASEQ	ABAT	16	8768422	8878432	rs8062321	2.75	rs7203454	-5.61	0.8085	0.419
METSIM.ADIPOSE.RNASEQ	CTU2	16	88772871	88781794	rs8046156	-2.78	rs8060693	3.96	0.8086	0.419
METSIM.ADIPOSE.RNASEQ	RP11-368I7.4	16	89749028	89752977	rs4785637	-3.34	rs11538871	4.68	-0.8026	0.422
METSIM.ADIPOSE.RNASEQ	RNF40	16	30773066	30787628	rs3087437	-1.96	rs8058961	6.6	-0.8019	0.423
METSIM.ADIPOSE.RNASEQ	ADCY9	16	4003388	4166186	rs2239310	-2.81	rs7204987	5.28	0.7909	0.429
METSIM.ADIPOSE.RNASEQ	HERPUD1	16	56965960	56977798	rs4784733	-3.42	rs7204290	5.32	0.79	0.43
METSIM.ADIPOSE.RNASEQ	MTHFSD	16	86563782	86588841	rs7199100	-3.2	rs8047645	-8.96	-0.763	0.445
METSIM.ADIPOSE.RNASEQ	GOT2	16	58741035	58768261	rs9925672	-4.43	rs6416775	8.71	0.7568	0.449
METSIM.ADIPOSE.RNASEQ	MT1X	16	56716336	56718108	rs4784733	-3.42	rs12448654	4.81	0.7478	0.455
METSIM.ADIPOSE.RNASEQ	ZNF213	16	3179778	3192806	rs1859379	2.79	rs1816116	4.86	0.7445	0.457
METSIM.ADIPOSE.RNASEQ	NMRAL1	16	4511681	4545764	rs2239310	-2.81	rs4785966	11.52	-0.7442	0.457
METSIM.ADIPOSE.RNASEQ	COG4	16	70514471	70557468	rs16970513	-2.13	rs9924487	-5.09	0.7403	0.459
METSIM.ADIPOSE.RNASEQ	PLCG2	16	81772702	81991899	rs1107860	-3.15	rs6564915	-4.83	0.7337	0.463
METSIM.ADIPOSE.RNASEQ	RNPS1	16	2303117	2318413	rs27345	-2.44	rs155247	-6.12	0.7326	0.464
METSIM.ADIPOSE.RNASEQ	SLC5A11	16	24857162	24922949	rs7201851	2.77	rs189919	12.74	0.7314	0.465
METSIM.ADIPOSE.RNASEQ	NPRL3	16	134273	188859	rs11645697	2.18	rs2857998	-6.86	-0.7134	0.476
METSIM.ADIPOSE.RNASEQ	ARL6IP1	16	18802991	18813000	rs17731755	-2.37	rs2641892	5.59	0.7114	0.477
METSIM.ADIPOSE.RNASEQ	CES1	16	55836763	55867249	rs11646643	3.06	rs7498748	-6.72	-0.7118	0.477
METSIM.ADIPOSE.RNASEQ	PPP4C	16	30087299	30096698	rs35089016	2.19	rs2005219	3.71	0.71	0.478
METSIM.ADIPOSE.RNASEQ	LINC00920	16	66442427	66446038	rs255189	-3.38	rs7404339	5.51	0.7078	0.479
METSIM.ADIPOSE.RNASEQ	NOMO3	16	16326352	16388668	rs8060975	3.02	rs2856553	-7.33	-0.6709	0.502
METSIM.ADIPOSE.RNASEQ	RP11-95P2.1	16	4295826	4303790	rs2239310	-2.81	rs757462	-4.54	-0.6686	0.504
METSIM.ADIPOSE.RNASEQ	RSPRY1	16	57220049	57274387	rs4784733	-3.42	rs2279407	6.25	-0.6605	0.509
METSIM.ADIPOSE.RNASEQ	GDPD3	16	30116131	30125177	rs35089016	2.19	rs10445105	8.47	0.6579	0.511
METSIM.ADIPOSE.RNASEQ	FAM192A	16	57186378	57220028	rs4784733	-3.42	rs12599485	-9.28	-0.6484	0.517
METSIM.ADIPOSE.RNASEQ	CPNE7	16	89642176	89663654	rs4785637	-3.34	rs379334	-5.24	-0.6451	0.519
METSIM.ADIPOSE.RNASEQ	TELO2	16	1543345	1560458	rs2268049	2.88	rs3180228	-7.39	-0.6343	0.526
METSIM.ADIPOSE.RNASEQ	ZNF75A	16	3355406	3368852	rs1859379	2.79	rs7500738	-6.1	0.6284	0.53
METSIM.ADIPOSE.RNASEQ	PLK1	16	23688977	23701688	rs3785396	-2.45	rs2283548	-4.06	0.6269	0.531
METSIM.ADIPOSE.RNASEQ	NDE1	16	15737124	15820210	rs8060975	3.02	rs7191720	-3.47	-0.621	0.535
METSIM.ADIPOSE.RNASEQ	AC138969.4	16	16411301	16444447	rs10500401	2.72	rs2856553	-5.19	-0.6202	0.535
METSIM.ADIPOSE.RNASEQ	SPG7	16	89557325	89624176	rs4785637	-3.34	rs463701	7.33	0.6182	0.536
METSIM.ADIPOSE.RNASEQ	KLHDC4	16	87730091	87799598	rs4843627	3.33	rs2290019	-12.12	0.6171	0.537
METSIM.ADIPOSE.RNASEQ	PLLP	16	57290004	57318599	rs4784733	-3.42	rs12922657	5.06	-0.6164	0.538
METSIM.ADIPOSE.RNASEQ	CCDC154	16	1484384	1494557	rs2268049	2.88	rs34470360	8.35	0.6105	0.542
METSIM.ADIPOSE.RNASEQ	TNFRSF12A	16	3068446	3072384	rs2526269	2.28	rs2075852	-3.99	-0.6097	0.542
METSIM.ADIPOSE.RNASEQ	RP11-347C12.1	16	30234258	30265831	rs35089016	2.19	rs11646118	5.01	0.5992	0.549
METSIM.ADIPOSE.RNASEQ	IL27	16	28510683	28523372	rs480400	5.44	rs11401	4.07	-0.5946	0.552
METSIM.ADIPOSE.RNASEQ	FHOD1	16	67263290	67281561	rs4474673	3.4	rs4783585	-4.01	-0.5914	0.554
METSIM.ADIPOSE.RNASEQ	PRKCB	16	23847322	24231932	rs16973528	3.29	rs198143	4.07	0.5889	0.556
METSIM.ADIPOSE.RNASEQ	ZFP1	16	75182390	75206134	rs4247498	-3.1	rs11643063	-9.5	-0.5864	0.558
METSIM.ADIPOSE.RNASEQ	CYB5B	16	69458428	69500169	rs8056707	2.31	rs153052	-4.1	0.5795	0.562
METSIM.ADIPOSE.RNASEQ	YPEL3	16	30103635	30108236	rs35089016	2.19	rs8060511	11.59	-0.5759	0.565
METSIM.ADIPOSE.RNASEQ	ITFG3	16	284545	319942	rs9937369	2.3	rs3213508	-5.37	0.5725	0.567
METSIM.ADIPOSE.RNASEQ	RRAD	16	66955582	66959547	rs9938631	2.42	rs11642409	5.42	-0.5635	0.573
METSIM.ADIPOSE.RNASEQ	WDR24	16	734622	740444	rs374950	2.64	rs11640115	4.7	-0.5615	0.574
METSIM.ADIPOSE.RNASEQ	NUDT21	16	56463045	56486111	rs4784733	-3.42	rs600390	3.89	0.5616	0.574
METSIM.ADIPOSE.RNASEQ	MAP1LC3B	16	87417601	87438385	rs4843627	3.33	rs1050847	-7.09	-0.5615	0.574
METSIM.ADIPOSE.RNASEQ	UBN1	16	4896666	4932361	rs4038782	-2.78	rs17634236	-3.35	0.5582	0.577
METSIM.ADIPOSE.RNASEQ	ZNF23	16	71481500	71496998	rs11861513	3.09	rs7184543	-7.66	0.5561	0.578
METSIM.ADIPOSE.RNASEQ	ATF7IP2	16	10420291	10577495	rs17762273	3.2	rs12597514	-5.74	-0.5523	0.581
METSIM.ADIPOSE.RNASEQ	C16orf62	16	19566562	19718115	rs9673444	2.57	rs2304619	-4.29	0.5476	0.584
METSIM.ADIPOSE.RNASEQ	ZKSCAN2	16	25247322	25269252	rs274098	-2.29	rs2112812	6.16	-0.5442	0.586
METSIM.ADIPOSE.RNASEQ	MPV17L	16	15489611	15507125	rs8060975	3.02	rs153771	10.1	-0.5317	0.595
METSIM.ADIPOSE.RNASEQ	SYT17	16	19179293	19279652	rs6497346	2.56	rs12928539	-4.65	-0.5171	0.605
METSIM.ADIPOSE.RNASEQ	SPIRE2	16	89884587	89937727	rs3743829	2.75	rs7195066	7.81	-0.5118	0.609
METSIM.ADIPOSE.RNASEQ	FBXO31	16	87360593	87425748	rs4843627	3.33	rs17771103	5.79	0.5056	0.613
METSIM.ADIPOSE.RNASEQ	LA16c-OS12.2	16	235747	236293	rs3752487	-2.21	rs739999	3.69	0.4933	0.622
METSIM.ADIPOSE.RNASEQ	NPIPA1	16	15016659	15045915	rs8051249	-2.39	rs3751877	8.7	0.4922	0.623
METSIM.ADIPOSE.RNASEQ	APRT	16	88875747	88878352	rs4785637	-3.34	rs3218726	-4.86	-0.4726	0.636
METSIM.ADIPOSE.RNASEQ	DNASE1	16	3661729	3730144	rs2239310	-2.81	rs2074524	3.59	-0.4725	0.637
METSIM.ADIPOSE.RNASEQ	TMEM8A	16	420773	437113	rs9937369	2.3	rs1981492	-7.1	0.4673	0.64
METSIM.ADIPOSE.RNASEQ	ABCC1	16	16043434	16236931	rs8060975	3.02	rs11864374	4.04	-0.4683	0.64
METSIM.ADIPOSE.RNASEQ	ZDHHC7	16	85007787	85045141	rs449171	3.21	rs7192417	6.41	-0.4675	0.64
METSIM.ADIPOSE.RNASEQ	ITGAD	16	31404633	31437826	rs9927367	2.02	rs17708876	5.52	-0.4464	0.655
METSIM.ADIPOSE.RNASEQ	NARFL	16	779753	791329	rs374950	2.64	rs7205337	8.99	-0.446	0.656
METSIM.ADIPOSE.RNASEQ	WWP2	16	69796209	69975644	rs8056707	2.31	rs4985377	6.04	0.4455	0.656
METSIM.ADIPOSE.RNASEQ	STUB1	16	730224	732870	rs374950	2.64	rs7205124	5.18	-0.4382	0.661
METSIM.ADIPOSE.RNASEQ	CDT1	16	88869621	88875666	rs4785637	-3.34	rs3826075	3.52	-0.4367	0.662
METSIM.ADIPOSE.RNASEQ	MC1R	16	89978527	89987385	rs3743829	2.75	rs3212369	5.12	-0.4362	0.663
METSIM.ADIPOSE.RNASEQ	RP11-1186N24.5	16	15198580	15225458	rs8062460	-2.09	rs9927842	8.18	0.4311	0.666
METSIM.ADIPOSE.RNASEQ	HSBP1	16	83841448	83853342	rs747674	3.46	rs8058334	4.98	0.4236	0.672
METSIM.ADIPOSE.RNASEQ	C16orf13	16	684429	686358	rs374950	2.64	rs1139897	8.71	0.4153	0.678
METSIM.ADIPOSE.RNASEQ	KNOP1	16	19714902	19729557	rs6497346	2.56	rs2239973	11.55	0.4058	0.685
METSIM.ADIPOSE.RNASEQ	PHLPP2	16	71671738	71758604	rs11861513	3.09	rs4788559	6.38	0.4036	0.687
METSIM.ADIPOSE.RNASEQ	LITAF	16	11641853	11730237	rs1345442	-3.74	rs3784924	-10.29	0.3984	0.69
METSIM.ADIPOSE.RNASEQ	DCTN5	16	23652713	23681195	rs3785396	-2.45	rs40076	10.78	0.3861	0.699
METSIM.ADIPOSE.RNASEQ	EME2	16	1823208	1831709	rs2268049	2.88	rs2235639	4.86	0.3781	0.705
METSIM.ADIPOSE.RNASEQ	MBTPS1	16	84087368	84150511	rs449171	3.21	rs7196387	4.59	0.3752	0.708
METSIM.ADIPOSE.RNASEQ	TMEM231	16	75572015	75590184	rs9926707	-2.58	rs2738799	-6.19	0.3737	0.709
METSIM.ADIPOSE.RNASEQ	ADAT1	16	75630879	75657198	rs9926707	-2.58	rs964632	11.71	0.3735	0.709
METSIM.ADIPOSE.RNASEQ	GLG1	16	74485856	74641012	rs4247498	-3.1	rs16943885	-6.7	0.3604	0.719
METSIM.ADIPOSE.RNASEQ	CDR2	16	22357257	22448486	rs12597026	2.49	rs13334621	-4.96	-0.3489	0.727
METSIM.ADIPOSE.RNASEQ	BBS2	16	56500748	56554195	rs4784733	-3.42	rs8060037	-11.98	0.3399	0.734
METSIM.ADIPOSE.RNASEQ	FLJ00104	16	87731749	87739290	rs4843627	3.33	rs2290019	8.51	-0.3326	0.739
METSIM.ADIPOSE.RNASEQ	KIAA0513	16	85061375	85127836	rs449171	3.21	rs2291967	6.1	-0.3264	0.744
METSIM.ADIPOSE.RNASEQ	DNAJA3	16	4475806	4506776	rs2239310	-2.81	rs12927449	9.44	-0.3256	0.745
METSIM.ADIPOSE.RNASEQ	ROGDI	16	4846969	4852951	rs4038782	-2.78	rs2290562	10.17	-0.3144	0.753
METSIM.ADIPOSE.RNASEQ	HAGH	16	1845621	1877195	rs2268049	2.88	rs104843	10.95	-0.2779	0.781
METSIM.ADIPOSE.RNASEQ	LONP2	16	48278207	48397033	rs7197521	2.94	rs8053839	-4.79	-0.2673	0.789
METSIM.ADIPOSE.RNASEQ	DNASE1L2	16	2285817	2288712	rs27345	-2.44	rs11645410	-3.57	0.2661	0.79
METSIM.ADIPOSE.RNASEQ	SNRNP25	16	103010	107669	rs11645697	2.18	rs1045001	4.85	0.2654	0.791
METSIM.ADIPOSE.RNASEQ	CTD-2270L9.4	16	23464079	23468927	rs3785396	-2.45	rs375237	4.27	0.2634	0.792
METSIM.ADIPOSE.RNASEQ	IFT140	16	1560428	1662111	rs2268049	2.88	rs2247696	3.47	-0.2555	0.798
METSIM.ADIPOSE.RNASEQ	RP11-231C14.4	16	29495010	29517320	rs9929088	2.87	rs11646118	5.32	-0.2521	0.801
METSIM.ADIPOSE.RNASEQ	RP11-196G11.2	16	31054471	31061201	rs11150599	-1.77	rs7197717	10.04	0.2448	0.807
METSIM.ADIPOSE.RNASEQ	NUP93	16	56764017	56878797	rs4784733	-3.42	rs4784690	4.13	0.2362	0.813
METSIM.ADIPOSE.RNASEQ	TAF1C	16	84211458	84220669	rs449171	3.21	rs2278043	-8.24	-0.2366	0.813
METSIM.ADIPOSE.RNASEQ	MPHOSPH6	16	82181403	82203831	rs1107860	-3.15	rs7203990	6.77	-0.2272	0.82
METSIM.ADIPOSE.RNASEQ	LRRC36	16	67360701	67419106	rs3809630	3.81	rs16957304	8.43	-0.2185	0.827
METSIM.ADIPOSE.RNASEQ	NOB1	16	69775770	69788843	rs8056707	2.31	rs2917670	-4.91	0.2134	0.831
METSIM.ADIPOSE.RNASEQ	SYNGR3	16	2039661	2044276	rs27345	-2.44	rs17135750	6.07	-0.2093	0.834
METSIM.ADIPOSE.RNASEQ	RP11-266L9.5	16	25078258	25080264	rs7201851	2.77	rs10852276	-5.48	-0.2012	0.841
METSIM.ADIPOSE.RNASEQ	NPIPA5	16	15457516	15474904	rs8060975	3.02	rs3198697	8.98	-0.1958	0.845
METSIM.ADIPOSE.RNASEQ	TMEM170A	16	75476952	75499395	rs2550892	2.55	rs1559339	4.71	-0.1859	0.853
METSIM.ADIPOSE.RNASEQ	COG7	16	23399814	23464501	rs3785396	-2.45	rs886038	-3.9	-0.1814	0.856
METSIM.ADIPOSE.RNASEQ	RP11-645C24.5	16	21805416	21807080	rs42750	-1.72	rs4783412	-10.69	0.1802	0.857
METSIM.ADIPOSE.RNASEQ	IL32	16	3115298	3131908	rs1859379	2.79	rs224246	4.59	-0.1613	0.872
METSIM.ADIPOSE.RNASEQ	MLKL	16	74705753	74734858	rs4247498	-3.1	rs9932977	-7.33	0.1616	0.872
METSIM.ADIPOSE.RNASEQ	TBX6	16	30097114	30103208	rs35089016	2.19	rs4548895	-5.77	-0.1485	0.882
METSIM.ADIPOSE.RNASEQ	TMEM204	16	1578689	1605581	rs2268049	2.88	rs1016499	4.8	-0.1361	0.892
METSIM.ADIPOSE.RNASEQ	CDK10	16	89747145	89762772	rs4785637	-3.34	rs11538871	-9.08	-0.1353	0.892
METSIM.ADIPOSE.RNASEQ	HSD3B7	16	30996519	31000473	rs3087437	-1.96	rs17708472	-3.78	-0.1336	0.894
METSIM.ADIPOSE.RNASEQ	NTAN1	16	15131710	15149921	rs16963800	-2.17	rs2280018	6.14	-0.1232	0.902
METSIM.ADIPOSE.RNASEQ	FANCA	16	89803957	89883065	rs4785637	-3.34	rs7195066	7.44	-0.1213	0.903
METSIM.ADIPOSE.RNASEQ	MEFV	16	3292028	3306627	rs1859379	2.79	rs220381	4.86	-0.1189	0.905
METSIM.ADIPOSE.RNASEQ	ZNF778	16	89284118	89295363	rs4785637	-3.34	rs4785670	6.01	-0.1179	0.906
METSIM.ADIPOSE.RNASEQ	PIGQ	16	616995	634136	rs374950	2.64	rs11248940	5.24	-0.1154	0.908
METSIM.ADIPOSE.RNASEQ	NPIPB3	16	21413558	21459888	rs2072620	2.56	rs194545	-8.11	-0.1153	0.908
METSIM.ADIPOSE.RNASEQ	KAT8	16	31127075	31142714	rs11150599	-1.77	rs12597511	-9.74	0.114	0.909
METSIM.ADIPOSE.RNASEQ	TMC5	16	19421818	19510435	rs6497346	2.56	rs8060092	-7.16	-0.1052	0.916
METSIM.ADIPOSE.RNASEQ	PKD1	16	2138711	2185899	rs27345	-2.44	rs34123233	-4.93	-0.102	0.919
METSIM.ADIPOSE.RNASEQ	NPIPB4	16	21845890	21892148	rs42750	-1.72	rs215891	-6.85	0.0928	0.926
METSIM.ADIPOSE.RNASEQ	VPS9D1	16	89773542	89787394	rs4785637	-3.34	rs2099105	9.25	0.0796	0.937
METSIM.ADIPOSE.RNASEQ	OGFOD1	16	56485402	56513012	rs4784733	-3.42	rs11373	-6.77	0.0767	0.939
METSIM.ADIPOSE.RNASEQ	RP11-252A24.3	16	74401360	74403724	rs4247498	-3.1	rs16973134	4.94	-0.0757	0.94
METSIM.ADIPOSE.RNASEQ	NOMO2	16	18511182	18573533	rs17731755	-2.37	rs11540998	-3.23	-0.0729	0.942
METSIM.ADIPOSE.RNASEQ	TPSB2	16	1277272	1280214	rs2268049	2.88	rs9927989	-7.63	-0.0498	0.96
METSIM.ADIPOSE.RNASEQ	IGFALS	16	1840414	1844972	rs2268049	2.88	rs2492883	-4.71	-0.0484	0.961
METSIM.ADIPOSE.RNASEQ	RP11-61A14.3	16	66923072	66924996	rs11860308	2.13	rs7187623	4.19	-0.0363	0.971
METSIM.ADIPOSE.RNASEQ	ATP6V0D1	16	67471917	67515140	rs3809630	3.81	rs9922624	-5.22	-0.0284	0.977
METSIM.ADIPOSE.RNASEQ	TAT	16	71599563	71611033	rs11861513	3.09	rs17356316	4.51	-0.0268	0.979
METSIM.ADIPOSE.RNASEQ	CMTR2	16	71315292	71323618	rs11861513	3.09	rs236000	4.73	-0.0191	0.985
METSIM.ADIPOSE.RNASEQ	ACSM5	16	20420856	20452658	rs7404298	2.84	rs11860025	-5.42	-0.0165	0.987
METSIM.ADIPOSE.RNASEQ	HAGHL	16	776936	785525	rs374950	2.64	rs12448432	6.81	0.014	0.989
METSIM.ADIPOSE.RNASEQ	DUSP14	17	35849937	35873603	rs732770	3.97	rs7501983	3.76	-3.19474	0.0014
METSIM.ADIPOSE.RNASEQ	MAP2K3	17	21187984	21218552	rs11654455	-2.94	rs4986004	-4.63	3.17754	0.00149
METSIM.ADIPOSE.RNASEQ	SPAG7	17	4862521	4871167	rs6065	3.53	rs16942615	7.2	3.01414	0.00258
METSIM.ADIPOSE.RNASEQ	HOXB9	17	46698518	46703839	rs11652981	3.07	rs11652981	-5.71	-2.92086	0.00349
METSIM.ADIPOSE.RNASEQ	COL1A1	17	48260650	48278993	rs8081438	3.71	rs4794079	3.75	-2.69274	0.00709
METSIM.ADIPOSE.RNASEQ	GSDMA	17	38119226	38134019	rs10445308	4.35	rs3894194	-9.76	2.61863	0.00883
METSIM.ADIPOSE.RNASEQ	NUP85	17	73201754	73231853	rs9944529	-2.91	rs11657106	8.97	-2.55018	0.01077
METSIM.ADIPOSE.RNASEQ	BRIP1	17	59758627	59940882	rs2191164	-2.65	rs1468577	-4.93	2.51236	0.01199
METSIM.ADIPOSE.RNASEQ	MILR1	17	62461569	62464760	rs8069038	-2.51	rs16947824	6.72	2.40767	0.01605
METSIM.ADIPOSE.RNASEQ	USP22	17	20902910	20947073	rs8068101	3.32	rs1044414	7.78	-2.29288	0.02186
METSIM.ADIPOSE.RNASEQ	PGAP3	17	37827375	37853050	rs10445308	4.35	rs903502	6.06	-2.28284	0.02244
METSIM.ADIPOSE.RNASEQ	GGA3	17	73232694	73258444	rs9944529	-2.91	rs9988	5.26	-2.26994	0.02321
METSIM.ADIPOSE.RNASEQ	P2RX1	17	3799886	3819794	rs17764251	3.39	rs11078477	-7.65	2.20638	0.02736
METSIM.ADIPOSE.RNASEQ	GEMIN4	17	647654	657239	rs2467261	-3.06	rs3744743	-6.02	2.14804	0.03171
METSIM.ADIPOSE.RNASEQ	RP11-387H17.4	17	38083995	38095854	rs10445308	4.35	rs4794826	-3.58	2.07127	0.03833
METSIM.ADIPOSE.RNASEQ	GRIN2C	17	72838162	72857627	rs9944529	-2.91	rs2305216	-4.25	-2.06299	0.03911
METSIM.ADIPOSE.RNASEQ	TADA2A	17	35766965	35839835	rs732770	3.97	rs1016680	10.94	-2.00555	0.0449
METSIM.ADIPOSE.RNASEQ	RPH3AL	17	62293	236045	rs4130140	2.67	rs8066107	10.06	-1.99972	0.04553
METSIM.ADIPOSE.RNASEQ	UBALD2	17	74261283	74267375	rs1868826	-3.33	rs347673	-4.08	-1.98436	0.04722
METSIM.ADIPOSE.RNASEQ	CHRNE	17	4801069	4806369	rs6065	3.53	rs2243093	7.51	-1.95039	0.05113
METSIM.ADIPOSE.RNASEQ	LLGL2	17	73521161	73571289	rs9944529	-2.91	rs8064529	3.84	-1.88464	0.05948
METSIM.ADIPOSE.RNASEQ	NLRP1	17	5402747	5522744	rs2716878	-3.82	rs8074853	4.62	-1.86991	0.0615
METSIM.ADIPOSE.RNASEQ	NT5C	17	73126320	73127890	rs9944529	-2.91	rs750844	3.57	-1.84242	0.06541
METSIM.ADIPOSE.RNASEQ	ANKRD40	17	48770551	48785285	rs12945389	-4.25	rs8196	-7.33	1.83997	0.06577
METSIM.ADIPOSE.RNASEQ	GSDMB	17	38060848	38076107	rs10445308	4.35	rs17608925	-5.63	-1.82293	0.06831
METSIM.ADIPOSE.RNASEQ	MAPT	17	43971748	44105700	rs173365	3.79	rs12944712	3.91	1.7963	0.07245
METSIM.ADIPOSE.RNASEQ	MRPS23	17	55916842	55927417	rs1024819	2.99	rs2333091	3.5	-1.78809	0.07376
METSIM.ADIPOSE.RNASEQ	WIPI1	17	66417089	66453654	rs2362730	-3.66	rs6501468	-6	-1.78592	0.07411
METSIM.ADIPOSE.RNASEQ	RP11-6N17.4	17	45968621	45973178	rs17677508	2.92	rs13353189	6.06	1.78268	0.07464
METSIM.ADIPOSE.RNASEQ	QRICH2	17	74270130	74303761	rs1868826	-3.33	rs3803736	6.67	1.76216	0.07804
METSIM.ADIPOSE.RNASEQ	RABEP1	17	5185558	5289129	rs2716878	-3.82	rs9914449	5.82	-1.74027	0.08181
METSIM.ADIPOSE.RNASEQ	FAM211A	17	16344891	16395467	rs9893198	-2.12	rs11869614	-7.3	1.73128	0.0834
METSIM.ADIPOSE.RNASEQ	SRR	17	2206677	2228554	rs17834425	2.84	rs12450028	-6.92	1.72159	0.08514
METSIM.ADIPOSE.RNASEQ	VPS53	17	411908	624957	rs2467261	-3.06	rs9748016	-9.88	-1.71185	0.08692
METSIM.ADIPOSE.RNASEQ	UBE2Z	17	46985731	47006418	rs882031	3.29	rs318095	6.19	-1.7016	0.08883
METSIM.ADIPOSE.RNASEQ	TIMM22	17	900357	906911	rs2467261	-3.06	rs3744750	-7.99	1.66899	0.09512
METSIM.ADIPOSE.RNASEQ	SYNRG	17	35874900	35969544	rs732770	3.97	rs2158235	6.4	-1.65675	0.09757
METSIM.ADIPOSE.RNASEQ	TEX14	17	56634039	56769416	rs17174698	-2.15	rs2013182	5.36	1.64219	0.10055
METSIM.ADIPOSE.RNASEQ	TMEM132E	17	32907768	32966337	rs1003916	3.16	rs12951715	4.15	1.63393	0.10227
METSIM.ADIPOSE.RNASEQ	RP11-6N17.2	17	45956838	45959764	rs17677508	2.92	rs11079800	3.85	1.61017	0.10736
METSIM.ADIPOSE.RNASEQ	ARRB2	17	4613784	4624794	rs6065	3.53	rs4790741	5.08	1.58945	0.11196
METSIM.ADIPOSE.RNASEQ	LIG3	17	33307513	33332083	rs1480947	-2.2	rs3135967	-11.13	1.57988	0.11413
METSIM.ADIPOSE.RNASEQ	GPRC5C	17	72420990	72447792	rs7214008	2.88	rs2706526	5.94	-1.56209	0.11827
METSIM.ADIPOSE.RNASEQ	BZRAP1	17	56378592	56406152	rs2586094	2.25	rs8263	-7.02	1.55813	0.1192
METSIM.ADIPOSE.RNASEQ	IFI35	17	41158742	41166473	rs4349197	-3.69	rs528854	-4.18	-1.53107	0.12575
METSIM.ADIPOSE.RNASEQ	RHOT1	17	30469473	30580393	rs8078970	-2.53	rs2344312	-5.19	1.51275	0.13034
METSIM.ADIPOSE.RNASEQ	CTDNEP1	17	7146910	7155810	rs3803802	-2.58	rs2074218	-8.33	1.47811	0.13938
METSIM.ADIPOSE.RNASEQ	ELP5	17	7154735	7163259	rs3803802	-2.58	rs222843	12.71	-1.4483	0.14753
METSIM.ADIPOSE.RNASEQ	KRT23	17	39078948	39093886	rs4890114	3.38	rs17843052	5.12	1.37268	0.16985
METSIM.ADIPOSE.RNASEQ	CLDN7	17	7163222	7167302	rs3803802	-2.58	rs222843	6.11	-1.36586	0.17198
METSIM.ADIPOSE.RNASEQ	CDK3	17	73996987	74002080	rs1868826	-3.33	rs3851021	4.41	-1.35828	0.17437
METSIM.ADIPOSE.RNASEQ	RAD51C	17	56769934	56811703	rs12946522	-1.99	rs12935851	7.5	-1.34282	0.17933
METSIM.ADIPOSE.RNASEQ	FBF1	17	73905655	73937221	rs1868826	-3.33	rs1135889	7.5	-1.33994	0.18027
METSIM.ADIPOSE.RNASEQ	SSH2	17	27952956	28257294	rs8077048	2.73	rs9909128	-5.03	-1.29926	0.19385
METSIM.ADIPOSE.RNASEQ	RP11-686D22.4	17	33730856	33731392	rs2376179	2.55	rs997655	5.08	1.29252	0.19618
METSIM.ADIPOSE.RNASEQ	CD79B	17	62006100	62009714	rs8069038	-2.51	rs9890263	-4.35	-1.27872	0.201
METSIM.ADIPOSE.RNASEQ	ANKRD13B	17	27916787	27941779	rs8077048	2.73	rs7501472	-5.77	1.27865	0.20102
METSIM.ADIPOSE.RNASEQ	CPD	17	28705923	28797007	rs8073965	2.15	rs216475	-5.02	1.27531	0.2022
METSIM.ADIPOSE.RNASEQ	XAF1	17	6658766	6678966	rs218676	3.29	rs11571364	-3.38	-1.2725	0.2032
METSIM.ADIPOSE.RNASEQ	TBKBP1	17	45771447	45789416	rs17677508	2.92	rs8075566	7.97	-1.25079	0.21101
METSIM.ADIPOSE.RNASEQ	ARL17B	17	44352150	44439130	rs173365	3.79	rs17698176	6.93	1.24552	0.21294
METSIM.ADIPOSE.RNASEQ	SLC9A3R1	17	72744791	72765492	rs1054131	2.66	rs2305216	6.61	1.23679	0.21616
METSIM.ADIPOSE.RNASEQ	ALKBH5	17	18086392	18113268	rs9909618	-2.04	rs12939469	5.63	1.22927	0.21897
METSIM.ADIPOSE.RNASEQ	SLC52A1	17	4935895	4955304	rs6065	3.53	rs2241933	-5.39	-1.21802	0.22322
METSIM.ADIPOSE.RNASEQ	CCL23	17	34340096	34345005	rs2376179	2.55	rs9892586	7.96	1.20748	0.22725
METSIM.ADIPOSE.RNASEQ	ASGR2	17	7004641	7019019	rs218676	3.29	rs425694	7.54	-1.18445	0.23623
METSIM.ADIPOSE.RNASEQ	RAB5C	17	40276994	40307035	rs963987	2.37	rs1122326	4.1	1.16312	0.24478
METSIM.ADIPOSE.RNASEQ	MPP2	17	41952725	41987068	rs9912855	2.6	rs231524	-6.43	1.15495	0.24811
METSIM.ADIPOSE.RNASEQ	CTC-297N7.8	17	10575791	10579323	rs4792092	-2.93	rs9904211	9.27	1.14385	0.25268
METSIM.ADIPOSE.RNASEQ	SERPINF1	17	1665253	1680868	rs17834425	2.84	rs8074840	-4.02	1.11423	0.26518
METSIM.ADIPOSE.RNASEQ	NT5M	17	17206649	17250977	rs6502557	2.65	rs16961516	6.4	-1.1006	0.27107
METSIM.ADIPOSE.RNASEQ	CYB5D2	17	4046462	4090605	rs17764251	3.39	rs17176065	6.51	-1.09613	0.27302
METSIM.ADIPOSE.RNASEQ	RPS6KB1	17	57970447	58027925	rs2777899	2.09	rs1296279	4.67	1.09104	0.27526
METSIM.ADIPOSE.RNASEQ	SLFN12	17	33738079	33760302	rs2376179	2.55	rs997655	4.21	1.06656	0.28617
METSIM.ADIPOSE.RNASEQ	CORO6	17	27941774	27949925	rs8077048	2.73	rs13723	-3.97	1.06183	0.28831
METSIM.ADIPOSE.RNASEQ	HSD17B1	17	40701232	40707231	rs4349197	-3.69	rs615942	6.83	-1.05802	0.29005
METSIM.ADIPOSE.RNASEQ	SPATA20	17	48620419	48633213	rs12945389	-4.25	rs989128	-14.32	-1.05318	0.29226
METSIM.ADIPOSE.RNASEQ	C17orf97	17	260118	273510	rs4130140	2.67	rs11150882	15.75	1.04993	0.29375
METSIM.ADIPOSE.RNASEQ	ABHD15	17	27887565	27894155	rs8077048	2.73	rs497993	5.9	1.02792	0.30399
METSIM.ADIPOSE.RNASEQ	C17orf104	17	42733762	42767676	rs16939730	3.77	rs7213960	-4.82	1.02656	0.30463
METSIM.ADIPOSE.RNASEQ	PTRF	17	40554470	40575535	rs4349197	-3.69	rs7211777	-4.65	-1.02653	0.30464
METSIM.ADIPOSE.RNASEQ	MYO1D	17	30819540	31204195	rs8078970	-2.53	rs2934233	4.35	-1.01944	0.30799
METSIM.ADIPOSE.RNASEQ	RCVRN	17	9799637	9808938	rs9916292	-2.56	rs15814	9.09	-1.01891	0.30825
METSIM.ADIPOSE.RNASEQ	CD300C	17	72537247	72542282	rs7214008	2.88	rs1107704	-7.22	-1.00729	0.31379
METSIM.ADIPOSE.RNASEQ	RP11-173M1.8	17	25641669	25642952	rs12709500	-2.84	rs7213148	10.17	-1.00369	0.31553
METSIM.ADIPOSE.RNASEQ	ABCC3	17	48712138	48769613	rs12945389	-4.25	rs12604031	7.81	0.99856	0.31801
METSIM.ADIPOSE.RNASEQ	WSB1	17	25621102	25640657	rs12709500	-2.84	rs1060618	-3.09	0.98954	0.3224
METSIM.ADIPOSE.RNASEQ	HOXB2	17	46618256	46623441	rs11652981	3.07	rs7207109	-11.31	-0.98835	0.32298
METSIM.ADIPOSE.RNASEQ	C17orf103	17	21142183	21156722	rs8068101	3.32	rs8074866	-4.43	0.98734	0.32348
METSIM.ADIPOSE.RNASEQ	TMEM199	17	26684604	26708716	rs1009484	-3.4	rs13469	-6.16	-0.97806	0.32805
METSIM.ADIPOSE.RNASEQ	STX8	17	9153788	9479908	rs6503190	2.85	rs10521157	5.84	0.97643	0.32885
METSIM.ADIPOSE.RNASEQ	RNFT1	17	58029601	58042122	rs2777899	2.09	rs1292045	-5.89	-0.97416	0.32998
METSIM.ADIPOSE.RNASEQ	DBF4B	17	42785976	42829632	rs16939730	3.77	rs16970944	-12.56	-0.96567	0.33421
METSIM.ADIPOSE.RNASEQ	PLCD3	17	43186335	43210721	rs16939730	3.77	rs2129732	8.71	0.95917	0.33747
METSIM.ADIPOSE.RNASEQ	KIAA0753	17	6481468	6544247	rs218676	3.29	rs2165844	-7.63	-0.945	0.34466
METSIM.ADIPOSE.RNASEQ	FGF11	17	7341592	7348256	rs3803802	-2.58	rs4796421	-4.46	-0.94399	0.34517
METSIM.ADIPOSE.RNASEQ	LINC00672	17	37081421	37084310	rs9916617	-2.93	rs9889726	3.93	0.94183	0.34628
METSIM.ADIPOSE.RNASEQ	C17orf67	17	54869274	54916134	rs8073734	3.25	rs11651692	5.44	-0.92846	0.35317
METSIM.ADIPOSE.RNASEQ	RNF167	17	4843303	4848517	rs6065	3.53	rs238243	-4.2	0.9087	0.36351
METSIM.ADIPOSE.RNASEQ	MRPL27	17	48445218	48450575	rs12945389	-4.25	rs7218003	-4.29	0.89735	0.36953
METSIM.ADIPOSE.RNASEQ	TNFSF12	17	7452208	7464925	rs3803802	-2.58	rs4968211	4.88	0.88853	0.37426
METSIM.ADIPOSE.RNASEQ	PRPSAP1	17	74305567	74380602	rs1868826	-3.33	rs407281	-6.65	-0.8873	0.37492
METSIM.ADIPOSE.RNASEQ	MED24	17	38175350	38217468	rs10445308	4.35	rs1042658	-13.66	0.8861	0.37556
METSIM.ADIPOSE.RNASEQ	PITPNC1	17	65373575	65693372	rs9906660	-3.16	rs7210770	-6.27	0.87927	0.37926
METSIM.ADIPOSE.RNASEQ	SPOP	17	47676246	47755596	rs2412101	3.84	rs11539921	-4.47	0.87174	0.38335
METSIM.ADIPOSE.RNASEQ	SMARCD2	17	61909444	61920425	rs8069038	-2.51	rs3817182	-4.87	-0.86388	0.38766
METSIM.ADIPOSE.RNASEQ	CTD-2006K23.1	17	72595979	72603368	rs7214008	2.88	rs1699598	-6.45	-0.85666	0.39163
METSIM.ADIPOSE.RNASEQ	PSMB3	17	36908989	36920484	rs9916617	-2.93	rs228285	4.15	-0.85285	0.39374
METSIM.ADIPOSE.RNASEQ	TEKT3	17	15207128	15244958	rs8075939	2.87	rs230963	-9.65	0.84638	0.39734
METSIM.ADIPOSE.RNASEQ	VAT1	17	41166622	41177140	rs4349197	-3.69	rs9911630	-4.81	-0.83734	0.4024
METSIM.ADIPOSE.RNASEQ	TUBG2	17	40811323	40819024	rs4349197	-3.69	rs11079045	-7.62	-0.81464	0.41528
METSIM.ADIPOSE.RNASEQ	TEFM	17	29224354	29233838	rs8082537	-1.99	rs35958868	5.83	0.81448	0.41537
METSIM.ADIPOSE.RNASEQ	LGALS9C	17	18380051	18398259	rs9916099	2.31	rs584300	5.99	-0.79854	0.42456
METSIM.ADIPOSE.RNASEQ	FAM101B	17	289769	295730	rs2467261	-3.06	rs4968162	3.94	-0.78189	0.43428
METSIM.ADIPOSE.RNASEQ	SLFN5	17	33570055	33600674	rs2376179	2.55	rs11653010	9.48	0.77756	0.43683
METSIM.ADIPOSE.RNASEQ	RP11-156P1.3	17	45061411	45177689	rs8067246	3.45	rs17676978	8.24	0.77503	0.43832
METSIM.ADIPOSE.RNASEQ	CCT6B	17	33254878	33308097	rs2339088	2.39	rs234819	-9.01	-0.76675	0.44323
METSIM.ADIPOSE.RNASEQ	LGALS9	17	25956824	25976586	rs1009484	-3.4	rs12449977	-7.12	0.75354	0.45113
METSIM.ADIPOSE.RNASEQ	C17orf85	17	3714460	3749545	rs17764251	3.39	rs7208983	-4.05	-0.75296	0.45148
METSIM.ADIPOSE.RNASEQ	CCL16	17	34303529	34308532	rs2376179	2.55	rs10491118	-5.02	-0.74855	0.45413
METSIM.ADIPOSE.RNASEQ	FAM106A	17	18427880	18430160	rs2428372	2.53	rs1682280	8.68	-0.74485	0.45636
METSIM.ADIPOSE.RNASEQ	ARL4D	17	41476327	41478505	rs4349197	-3.69	rs4793248	-3.68	-0.7419	0.45815
METSIM.ADIPOSE.RNASEQ	COASY	17	40713485	40718295	rs4349197	-3.69	rs2134808	-4.3	0.7381	0.46046
METSIM.ADIPOSE.RNASEQ	HEATR6	17	58120555	58156292	rs2777899	2.09	rs2087840	8.52	0.7371	0.46106
METSIM.ADIPOSE.RNASEQ	KCNAB3	17	7825177	7833121	rs3803802	-2.58	rs11650268	-5.75	0.73251	0.46386
METSIM.ADIPOSE.RNASEQ	CDK5R1	17	30813637	30818274	rs8078970	-2.53	rs8078837	5.53	0.7201	0.47146
METSIM.ADIPOSE.RNASEQ	CASC3	17	38296571	38328436	rs10445308	4.35	rs9894845	-6.83	0.71623	0.47385
METSIM.ADIPOSE.RNASEQ	KSR1	17	25783670	25953461	rs1009484	-3.4	rs940015	3.83	0.6891	0.49076
METSIM.ADIPOSE.RNASEQ	CTD-2349P21.5	17	29056487	29058220	rs8073965	2.15	rs8081187	2.95	0.6646	0.50631
METSIM.ADIPOSE.RNASEQ	INCA1	17	4891425	4900905	rs6065	3.53	rs35748479	5.15	0.66417	0.50658
METSIM.ADIPOSE.RNASEQ	ADORA2B	17	15848231	15879060	rs7215641	-1.98	rs9891938	10.86	-0.66104	0.50858
METSIM.ADIPOSE.RNASEQ	ARHGEF15	17	8213559	8225829	rs4456537	-2.39	rs1004444	-3.64	0.65886	0.50999
METSIM.ADIPOSE.RNASEQ	DHRS11	17	34948228	34957235	rs732770	3.97	rs7217798	3.8	0.65607	0.51178
METSIM.ADIPOSE.RNASEQ	TMEM99	17	38975358	38992522	rs4890114	3.38	rs2524300	-4.43	0.653	0.51376
METSIM.ADIPOSE.RNASEQ	NPEPPS	17	45600308	45700642	rs12603447	3.06	rs11650451	5.03	-0.63432	0.52587
METSIM.ADIPOSE.RNASEQ	MYO15B	17	73584139	73622929	rs9944529	-2.91	rs820144	-6.09	-0.63233	0.52717
METSIM.ADIPOSE.RNASEQ	SHPK	17	3511556	3539616	rs150846	2.94	rs17707155	7.58	0.6272	0.53053
METSIM.ADIPOSE.RNASEQ	ADAM11	17	42836399	42859214	rs16939730	3.77	rs7501777	-5.6	-0.62592	0.53137
METSIM.ADIPOSE.RNASEQ	NF1	17	29421945	29709134	rs4794890	2.39	rs2525570	4.19	-0.61683	0.53734
METSIM.ADIPOSE.RNASEQ	NOS2	17	26083792	26127525	rs1009484	-3.4	rs3751972	8.02	0.58279	0.56003
METSIM.ADIPOSE.RNASEQ	SCRN2	17	45915058	45918699	rs17677508	2.92	rs11079797	-7.04	0.58126	0.56107
METSIM.ADIPOSE.RNASEQ	MYO19	17	34851477	34899284	rs6607343	-3.16	rs11650008	7.84	-0.58034	0.56168
METSIM.ADIPOSE.RNASEQ	SNX11	17	46180719	46200436	rs11652981	3.07	rs2051821	-7.93	-0.57803	0.56324
METSIM.ADIPOSE.RNASEQ	GABARAP	17	7143333	7146089	rs3803802	-2.58	rs5412	3.96	0.57769	0.56348
METSIM.ADIPOSE.RNASEQ	TTC19	17	15902694	15948329	rs17716132	-2	rs758853	-10.86	0.57433	0.56574
METSIM.ADIPOSE.RNASEQ	CENPV	17	16245848	16256970	rs17716132	-2	rs3112518	7.96	-0.56774	0.57021
METSIM.ADIPOSE.RNASEQ	PNPO	17	46018872	46025654	rs17677508	2.92	rs2002136	-5.95	-0.56549	0.57174
METSIM.ADIPOSE.RNASEQ	KANSL1	17	44107282	44302733	rs173365	3.79	rs17692129	-2.97	-0.56108	0.57475
METSIM.ADIPOSE.RNASEQ	RASL10B	17	34058668	34070540	rs2376179	2.55	rs17550716	5.36	-0.5568	0.57766
METSIM.ADIPOSE.RNASEQ	ULK2	17	19674142	19771249	rs3744391	1.98	rs17794370	-6.87	-0.54964	0.58257
METSIM.ADIPOSE.RNASEQ	CHD3	17	7788124	7816078	rs3803802	-2.58	rs9909175	-4.41	0.54366	0.58667
METSIM.ADIPOSE.RNASEQ	GGNBP2	17	34900737	34946278	rs732770	3.97	rs4796224	-9.01	0.54161	0.58809
METSIM.ADIPOSE.RNASEQ	DYNLL2	17	56160776	56172897	rs2586094	2.25	rs8071026	-8.7	0.5386	0.59016
METSIM.ADIPOSE.RNASEQ	RAB34	17	27041299	27045447	rs8076949	-2.73	rs550816	-4.72	0.53282	0.59416
METSIM.ADIPOSE.RNASEQ	KRBA2	17	8271955	8280029	rs4456537	-2.39	rs1004151	-8.71	-0.53245	0.59442
METSIM.ADIPOSE.RNASEQ	SREBF1	17	17713713	17740325	rs9909618	-2.04	rs8074794	3.99	0.51285	0.60805
METSIM.ADIPOSE.RNASEQ	TMEM88	17	7758383	7759417	rs3803802	-2.58	rs12944116	4.77	-0.50724	0.61199
METSIM.ADIPOSE.RNASEQ	LGALS9B	17	20352708	20370852	rs8068101	3.32	rs2703814	6.13	-0.4909	0.62349
METSIM.ADIPOSE.RNASEQ	RSAD1	17	48556161	48563336	rs12945389	-4.25	rs2125903	-4.49	0.49053	0.62376
METSIM.ADIPOSE.RNASEQ	PIP4K2B	17	36921942	36956379	rs9916617	-2.93	rs228272	4.43	0.47345	0.63589
METSIM.ADIPOSE.RNASEQ	CCDC144A	17	16592851	16707767	rs6502557	2.65	rs3829587	-3.47	-0.46614	0.64111
METSIM.ADIPOSE.RNASEQ	SPECC1	17	19912657	20222339	rs8068101	3.32	rs16960644	5.79	0.46471	0.64214
METSIM.ADIPOSE.RNASEQ	PROCA1	17	27030215	27038872	rs8076949	-2.73	rs8074623	-8.93	0.46256	0.64368
METSIM.ADIPOSE.RNASEQ	SLFN13	17	33762115	33775856	rs2376179	2.55	rs8072477	-6.22	-0.45202	0.65126
METSIM.ADIPOSE.RNASEQ	MYH3	17	10531843	10560626	rs4792092	-2.93	rs10521170	5.23	0.44053	0.65955
METSIM.ADIPOSE.RNASEQ	NUFIP2	17	27582854	27621136	rs8077048	2.73	rs9303624	4.75	0.43853	0.661
METSIM.ADIPOSE.RNASEQ	RNF157	17	74138534	74236454	rs1868826	-3.33	rs8079062	-6.96	-0.435	0.66357
METSIM.ADIPOSE.RNASEQ	WNT3	17	44839872	44910520	rs8067246	3.45	rs4968239	5.42	0.43173	0.66594
METSIM.ADIPOSE.RNASEQ	TVP23B	17	18684308	18710027	rs2428372	2.53	rs4630608	-11.08	0.42888	0.66801
METSIM.ADIPOSE.RNASEQ	TRIM37	17	57059999	57184282	rs12946522	-1.99	rs3826353	-8.46	-0.42184	0.67314
METSIM.ADIPOSE.RNASEQ	GOSR1	17	28804380	28854610	rs8073965	2.15	rs917631	-10.64	-0.40561	0.68503
METSIM.ADIPOSE.RNASEQ	DOC2B	17	5810	31427	rs4130140	2.67	rs4890199	-4.33	0.39444	0.69326
METSIM.ADIPOSE.RNASEQ	SLC47A1	17	19398698	19482347	rs2428372	2.53	rs894680	8.85	0.39227	0.69486
METSIM.ADIPOSE.RNASEQ	C17orf100	17	6554971	6556791	rs218676	3.29	rs12945502	5.08	0.38667	0.699
METSIM.ADIPOSE.RNASEQ	FLCN	17	17115526	17140502	rs6502557	2.65	rs1708618	-13.9	0.37477	0.70783
METSIM.ADIPOSE.RNASEQ	CWC25	17	36956687	36981734	rs9916617	-2.93	rs3744073	-4.54	0.37266	0.7094
METSIM.ADIPOSE.RNASEQ	CNP	17	40118759	40129749	rs963987	2.37	rs4796744	-4.3	0.35625	0.72165
METSIM.ADIPOSE.RNASEQ	PCGF2	17	36890150	36906070	rs9916617	-2.93	rs12937167	4.89	0.34674	0.72878
METSIM.ADIPOSE.RNASEQ	WDR81	17	1619817	1641893	rs17834425	2.84	rs9912287	-5.42	-0.3453	0.72987
METSIM.ADIPOSE.RNASEQ	ATPAF2	17	17880723	17942523	rs9909618	-2.04	rs11656629	-11.07	0.34462	0.73038
METSIM.ADIPOSE.RNASEQ	PEMT	17	17408877	17495022	rs6502557	2.65	rs4646359	7.37	0.34427	0.73065
METSIM.ADIPOSE.RNASEQ	RPA1	17	1732996	1803376	rs17834425	2.84	rs6416881	5.51	0.3387	0.73484
METSIM.ADIPOSE.RNASEQ	SCPEP1	17	55055466	55084129	rs8073734	3.25	rs2214565	-11.72	-0.33631	0.73664
METSIM.ADIPOSE.RNASEQ	AMZ2	17	66243715	66253297	rs2362730	-3.66	rs7210814	-6.88	0.33521	0.73747
METSIM.ADIPOSE.RNASEQ	CDK5RAP3	17	46045176	46059140	rs17677508	2.92	rs2240119	-6.98	0.33405	0.73834
METSIM.ADIPOSE.RNASEQ	ABCA10	17	67143355	67240987	rs1989854	-2.85	rs8081909	4.73	-0.32711	0.74358
METSIM.ADIPOSE.RNASEQ	CNTROB	17	7835419	7853236	rs3803802	-2.58	rs4435314	-4.83	-0.32319	0.74655
METSIM.ADIPOSE.RNASEQ	MSL1	17	38278551	38293042	rs10445308	4.35	rs2715554	-5.8	-0.32186	0.74756
METSIM.ADIPOSE.RNASEQ	C17orf51	17	21428051	21477722	rs11654455	-2.94	rs7406009	-7.87	0.32028	0.74876
METSIM.ADIPOSE.RNASEQ	CTD-3195I5.1	17	3710042	3712148	rs150846	2.94	rs150846	3.36	0.30849	0.75771
METSIM.ADIPOSE.RNASEQ	FAM57A	17	635652	646206	rs2467261	-3.06	rs2543777	5.16	0.30659	0.75915
METSIM.ADIPOSE.RNASEQ	RP11-849F2.8	17	8128139	8128798	rs3027251	2.08	rs3027247	-8.36	0.30366	0.76139
METSIM.ADIPOSE.RNASEQ	GP1BA	17	4835592	4838325	rs6065	3.53	rs238242	8.08	0.30226	0.76245
METSIM.ADIPOSE.RNASEQ	CHRNB1	17	7348380	7361026	rs3803802	-2.58	rs2302762	-9.64	0.3013	0.76318
METSIM.ADIPOSE.RNASEQ	ICAM2	17	62079954	62097994	rs8069038	-2.51	rs11079520	-5.44	0.29542	0.76767
METSIM.ADIPOSE.RNASEQ	SENP3	17	7465192	7475287	rs3803802	-2.58	rs4511593	-4.67	0.29512	0.7679
METSIM.ADIPOSE.RNASEQ	PLD2	17	4710391	4726729	rs6065	3.53	rs2286670	9.95	0.29068	0.7713
METSIM.ADIPOSE.RNASEQ	NMT1	17	43128978	43186384	rs16939730	3.77	rs2239919	8.2	0.28903	0.77256
METSIM.ADIPOSE.RNASEQ	RP11-147L13.8	17	66186025	66188943	rs2362730	-3.66	rs2010838	-5.25	0.28181	0.77809
METSIM.ADIPOSE.RNASEQ	MYBBP1A	17	4442192	4458926	rs6065	3.53	rs3760194	-4.89	-0.26883	0.78806
METSIM.ADIPOSE.RNASEQ	SERPINF2	17	1646130	1658562	rs17834425	2.84	rs1045794	8.57	-0.25861	0.79594
METSIM.ADIPOSE.RNASEQ	DHX58	17	40253422	40264751	rs963987	2.37	rs11079033	-9.43	0.25549	0.79835
METSIM.ADIPOSE.RNASEQ	MAP2K4	17	11924141	12047147	rs11655394	-3.03	rs8064513	4.26	0.25154	0.8014
METSIM.ADIPOSE.RNASEQ	MPRIP	17	16945859	17120993	rs6502557	2.65	rs17793728	-5.07	0.24109	0.80948
METSIM.ADIPOSE.RNASEQ	CBX1	17	46147414	46178883	rs17677508	2.92	rs2525109	-4.3	-0.23047	0.81772
METSIM.ADIPOSE.RNASEQ	NAGLU	17	40688190	40696467	rs4349197	-3.69	rs1032070	-5.76	0.22742	0.8201
METSIM.ADIPOSE.RNASEQ	DGKE	17	54911460	54946036	rs8073734	3.25	rs7209070	-4.89	0.22552	0.82157
METSIM.ADIPOSE.RNASEQ	CTNS	17	3539762	3564836	rs150846	2.94	rs1048682	-8.03	-0.22154	0.82467
METSIM.ADIPOSE.RNASEQ	LRRC37A3	17	62850430	62915598	rs9891078	-2.46	rs6416940	5.61	0.21388	0.83064
METSIM.ADIPOSE.RNASEQ	CACNB1	17	37329709	37353956	rs9916617	-2.93	rs626657	4.17	-0.21346	0.83097
METSIM.ADIPOSE.RNASEQ	MIS12	17	5389605	5394134	rs2716878	-3.82	rs2074438	-8.34	0.20883	0.83458
METSIM.ADIPOSE.RNASEQ	RP11-214C8.2	17	62073431	62077259	rs8069038	-2.51	rs8076809	4.09	0.20541	0.83725
METSIM.ADIPOSE.RNASEQ	EIF5A	17	7210318	7215774	rs3803802	-2.58	rs4796398	11.1	-0.20527	0.83736
METSIM.ADIPOSE.RNASEQ	CNTNAP1	17	40834631	40851832	rs4349197	-3.69	rs2301647	-4.99	0.20259	0.83946
METSIM.ADIPOSE.RNASEQ	SGCA	17	48241575	48253292	rs8081438	3.65	rs2586471	8.53	-0.2021	0.83984
METSIM.ADIPOSE.RNASEQ	TP53I13	17	27893070	27900175	rs8077048	2.73	rs614334	-4.9	0.19516	0.84527
METSIM.ADIPOSE.RNASEQ	SLC25A11	17	4840425	4843546	rs6065	3.53	rs2243102	-3.95	-0.19224	0.84755
METSIM.ADIPOSE.RNASEQ	NUP88	17	5264258	5323480	rs2716878	-3.82	rs3026105	-4.45	0.17505	0.86104
METSIM.ADIPOSE.RNASEQ	LRRC37A	17	44370099	44415160	rs173365	3.79	rs17698176	12	0.17326	0.86244
METSIM.ADIPOSE.RNASEQ	ITGB3	17	45331212	45421658	rs8067246	3.45	rs4968282	3.27	-0.17151	0.86383
METSIM.ADIPOSE.RNASEQ	RP11-166P13.3	17	55155659	55162385	rs8073734	3.25	rs12602561	-5.41	0.17057	0.86456
METSIM.ADIPOSE.RNASEQ	ARMC7	17	73106047	73126360	rs9944529	-2.91	rs1531565	8.94	0.16862	0.86609
METSIM.ADIPOSE.RNASEQ	MYCBPAP	17	48585745	48608862	rs12945389	-4.25	rs6504662	-9.07	-0.16606	0.86811
METSIM.ADIPOSE.RNASEQ	HAP1	17	39873994	39890896	rs11079028	1.67	rs11079009	5.36	-0.15863	0.87396
METSIM.ADIPOSE.RNASEQ	SHMT1	17	18231187	18266856	rs16960870	1.95	rs584300	-4.78	0.15771	0.87468
METSIM.ADIPOSE.RNASEQ	SLC39A11	17	70642088	71088851	rs8078561	-4.42	rs7210080	4.07	0.15693	0.8753
METSIM.ADIPOSE.RNASEQ	ACAP1	17	7239848	7254797	rs3803802	-2.58	rs2047802	4.41	-0.15371	0.87784
METSIM.ADIPOSE.RNASEQ	FTSJ3	17	61896793	61907372	rs8069038	-2.51	rs9897229	-11.42	0.15266	0.87867
METSIM.ADIPOSE.RNASEQ	ALDH3A2	17	19551449	19580911	rs3744391	1.98	rs11650399	3.92	0.15201	0.87918
METSIM.ADIPOSE.RNASEQ	RPAIN	17	5322961	5336196	rs2716878	-3.82	rs7212681	4.91	-0.15157	0.87953
METSIM.ADIPOSE.RNASEQ	RP11-583F2.2	17	62939380	62947172	rs9891078	-2.46	rs6416940	4.74	0.14898	0.88157
METSIM.ADIPOSE.RNASEQ	DNAI2	17	72270386	72311023	rs7214008	2.88	rs12951862	4.93	0.14781	0.88249
METSIM.ADIPOSE.RNASEQ	RP11-81A22.5	17	4704454	4710308	rs6065	3.53	rs11654690	-5.79	0.14728	0.88291
METSIM.ADIPOSE.RNASEQ	TMEM256-PLSCR3	17	7293046	7307416	rs3803802	-2.58	rs3744549	-4.95	-0.14674	0.88334
METSIM.ADIPOSE.RNASEQ	ASB16	17	42247815	42256451	rs9912855	2.6	rs9675211	5.52	0.13945	0.8891
METSIM.ADIPOSE.RNASEQ	BLMH	17	28575218	28619074	rs8073965	2.15	rs11867581	-4.8	0.13731	0.89079
METSIM.ADIPOSE.RNASEQ	CHAD	17	48541857	48546327	rs12945389	-4.25	rs736911	3.49	0.13604	0.89179
METSIM.ADIPOSE.RNASEQ	DCAKD	17	43100708	43138473	rs16939730	3.77	rs9898793	-5.11	-0.13533	0.89235
METSIM.ADIPOSE.RNASEQ	SMURF2	17	62538413	62658186	rs8069038	-2.51	rs13342079	5.1	-0.12737	0.89865
METSIM.ADIPOSE.RNASEQ	SMARCE1	17	38781214	38804760	rs2957325	3.74	rs11659024	-8.62	0.12695	0.89898
METSIM.ADIPOSE.RNASEQ	AP2B1	17	33905065	34053436	rs2376179	2.55	rs17547813	-3.99	0.12279	0.90228
METSIM.ADIPOSE.RNASEQ	ZNF652	17	47366568	47439835	rs2412101	3.84	rs4794037	5.55	-0.12046	0.90412
METSIM.ADIPOSE.RNASEQ	ATP1B2	17	7549945	7561086	rs3803802	-2.58	rs1641535	5.21	-0.11137	0.91132
METSIM.ADIPOSE.RNASEQ	GPS2	17	7214643	7218883	rs3803802	-2.58	rs7216490	6.99	-0.10903	0.91317
METSIM.ADIPOSE.RNASEQ	AC006435.1	17	2310279	2318731	rs17834425	2.84	rs5015342	-5.41	0.10663	0.91508
METSIM.ADIPOSE.RNASEQ	FZD2	17	42634925	42636907	rs16939730	3.77	rs2960054	-3.95	-0.09657	0.92307
METSIM.ADIPOSE.RNASEQ	CTC1	17	8130191	8151362	rs3027251	2.08	rs12603646	-6.96	0.09532	0.92406
METSIM.ADIPOSE.RNASEQ	ELAC2	17	12895708	12921504	rs11078142	-3.29	rs2523	-9.13	-0.09219	0.92654
METSIM.ADIPOSE.RNASEQ	PIGL	17	16120505	16252115	rs17716132	-2	rs11650283	-6.19	-0.09155	0.92705
METSIM.ADIPOSE.RNASEQ	CD300A	17	72462555	72480933	rs7214008	2.88	rs16978093	4.76	-0.08578	0.93164
METSIM.ADIPOSE.RNASEQ	NEURL4	17	7218947	7232712	rs3803802	-2.58	rs2270982	4.12	-0.08018	0.93609
METSIM.ADIPOSE.RNASEQ	SMYD4	17	1682779	1733928	rs17834425	2.84	rs7224496	-5.96	-0.07885	0.93715
METSIM.ADIPOSE.RNASEQ	CTB-75G16.3	17	34990527	34991156	rs732770	3.97	rs4796229	-6.55	0.07841	0.93751
METSIM.ADIPOSE.RNASEQ	METTL16	17	2308856	2415185	rs17834425	2.84	rs8077068	-7.66	0.07536	0.93993
METSIM.ADIPOSE.RNASEQ	YWHAE	17	1247566	1303672	rs2467261	-3.06	rs7207377	-5.12	0.07377	0.9412
METSIM.ADIPOSE.RNASEQ	CAMTA2	17	4871287	4890960	rs6065	3.53	rs4790702	-4.08	-0.06087	0.95147
METSIM.ADIPOSE.RNASEQ	SLFN11	17	33677324	33700720	rs2376179	2.55	rs17547813	-5.49	-0.06	0.95216
METSIM.ADIPOSE.RNASEQ	GNA13	17	63006833	63052957	rs9891078	-2.46	rs1838080	-6.63	0.05945	0.9526
METSIM.ADIPOSE.RNASEQ	NT5C3B	17	39981335	39992523	rs11079028	2.03	rs4796714	11.89	-0.05898	0.95297
METSIM.ADIPOSE.RNASEQ	DDX52	17	35969787	36003493	rs7208415	3.88	rs9906814	-5.1	-0.05606	0.9553
METSIM.ADIPOSE.RNASEQ	RP11-78O7.2	17	19799903	19800600	rs3744391	1.98	rs397969	-6.19	-0.05553	0.95572
METSIM.ADIPOSE.RNASEQ	MINK1	17	4736683	4801356	rs6065	3.53	rs1821722	3.92	0.05332	0.95748
METSIM.ADIPOSE.RNASEQ	PSMC5	17	61904512	61909379	rs8069038	-2.51	rs2665850	-7.1	-0.04492	0.96417
METSIM.ADIPOSE.RNASEQ	UNC45B	17	33474836	33516364	rs2376179	2.55	rs16970673	8.41	0.03775	0.96989
METSIM.ADIPOSE.RNASEQ	PFAS	17	8150936	8173809	rs4456537	-2.39	rs9891699	3.77	-0.03614	0.97117
METSIM.ADIPOSE.RNASEQ	TRIM65	17	73876416	73893084	rs1868826	-3.33	rs17581728	5.36	0.03188	0.97457
METSIM.ADIPOSE.RNASEQ	ACOX1	17	73937588	73975515	rs1868826	-3.33	rs567009	-3.18	-0.03164	0.97476
METSIM.ADIPOSE.RNASEQ	C17orf75	17	30651584	30677042	rs8078970	-2.53	rs4794922	-8.53	0.02161	0.98276
METSIM.ADIPOSE.RNASEQ	ZNF232	17	5008836	5026411	rs6065	3.53	rs2585266	7.93	-0.01974	0.98425
METSIM.ADIPOSE.RNASEQ	AC135178.1	17	8261731	8263538	rs4456537	-2.39	rs28396083	8.58	0.01574	0.98744
METSIM.ADIPOSE.RNASEQ	KCNH4	17	40308909	40333296	rs963987	2.37	rs8081327	4.29	-0.01276	0.98982
METSIM.ADIPOSE.RNASEQ	GFAP	17	42982376	42994305	rs16939730	3.77	rs9910260	5.55	0.00555	0.99557
METSIM.ADIPOSE.RNASEQ	SCARF1	17	1537152	1549041	rs8076112	-2.38	rs7220535	5.67	0.00554	0.99558
METSIM.ADIPOSE.RNASEQ	ENOSF1	18	670324	712676	rs2853528	3.15	rs2847153	7.44	2.7651	0.00569
METSIM.ADIPOSE.RNASEQ	LINC00909	18	72259010	72265744	rs12964454	2.88	rs10782060	-6.74	2.6035	0.00923
METSIM.ADIPOSE.RNASEQ	SLMO1	18	12407895	12432237	rs9960807	6.04	rs919	4.38	1.9647	0.04945
METSIM.ADIPOSE.RNASEQ	POLI	18	51795774	51847636	rs4940337	3.04	rs11083046	-12.37	1.806	0.07092
METSIM.ADIPOSE.RNASEQ	RP11-672L10.6	18	813275	813757	rs8192595	-3.58	rs12608148	3.57	-1.7384	0.08214
METSIM.ADIPOSE.RNASEQ	TPGS2	18	34359987	34409158	rs12607440	-2.73	rs2303508	-6.78	-1.7314	0.08338
METSIM.ADIPOSE.RNASEQ	RNF165	18	43906772	44043103	rs11662257	3.92	rs12604983	9.72	-1.702	0.08876
METSIM.ADIPOSE.RNASEQ	LPIN2	18	2916992	3013313	rs11080967	-3.02	rs11665524	5.58	-1.6565	0.09762
METSIM.ADIPOSE.RNASEQ	PSMA8	18	23713816	23773319	rs2926307	-3.38	rs12608116	-4.39	1.6265	0.10385
METSIM.ADIPOSE.RNASEQ	RPRD1A	18	33564350	33647539	rs17647070	-2.89	rs7227247	7.35	-1.558	0.11924
METSIM.ADIPOSE.RNASEQ	PIAS2	18	44388353	44500123	rs11662257	3.92	rs512699	5.64	-1.5533	0.12035
METSIM.ADIPOSE.RNASEQ	ZCCHC2	18	60190240	60254942	rs12607917	-2.62	rs672217	-4.16	-1.5506	0.121
METSIM.ADIPOSE.RNASEQ	FECH	18	55215515	55254004	rs9956663	2.4	rs2272783	-6.95	-1.4656	0.14276
METSIM.ADIPOSE.RNASEQ	HDHD2	18	44633774	44676891	rs11662257	3.92	rs16958432	5.04	-1.3544	0.17562
METSIM.ADIPOSE.RNASEQ	CELF4	18	34823010	35146000	rs11876166	-2.86	rs11659173	-4.9	1.3521	0.17633
METSIM.ADIPOSE.RNASEQ	GALNT1	18	33161081	33291798	rs17647070	-2.89	rs12327035	5.1	-1.3505	0.17687
METSIM.ADIPOSE.RNASEQ	INO80C	18	33032194	33077955	rs17647070	-2.89	rs1787216	4.23	-1.2515	0.21075
METSIM.ADIPOSE.RNASEQ	CNDP2	18	72163051	72188366	rs12964454	2.88	rs3794954	5.55	1.2369	0.21614
METSIM.ADIPOSE.RNASEQ	MYOM1	18	3066805	3220106	rs11080967	-3.02	rs1662336	-4.66	-1.1845	0.23622
METSIM.ADIPOSE.RNASEQ	NFATC1	18	77155856	77289325	rs11664610	2.35	rs2290154	6.48	1.1636	0.24459
METSIM.ADIPOSE.RNASEQ	LDLRAD4	18	13217497	13652754	rs9960807	6.04	rs16940196	-4.3	-1.162	0.24525
METSIM.ADIPOSE.RNASEQ	PIK3C3	18	39535171	39667794	rs8088748	-2.51	rs584919	-6.98	-1.0748	0.28248
METSIM.ADIPOSE.RNASEQ	SLC39A6	18	33688495	33709348	rs12607440	-2.73	rs7227247	4.57	-1.0635	0.28756
METSIM.ADIPOSE.RNASEQ	KDSR	18	60994959	61034743	rs6567383	2.81	rs9946122	8.26	1.0596	0.28932
METSIM.ADIPOSE.RNASEQ	ABHD3	18	19230858	19284766	rs9304376	2.63	rs2305684	5.38	1.0429	0.29698
METSIM.ADIPOSE.RNASEQ	TAF4B	18	23805900	23971649	rs2926307	-3.38	rs9960871	4.2	-1.0257	0.30502
METSIM.ADIPOSE.RNASEQ	AC139100.2	18	77905807	77936315	rs7243052	-2.41	rs1050919	-5.62	0.9776	0.32829
METSIM.ADIPOSE.RNASEQ	HSBP1L1	18	77724561	77730822	rs7243052	-2.41	rs4799113	7.63	-0.9532	0.34048
METSIM.ADIPOSE.RNASEQ	KLHL14	18	30252634	30353025	rs12970312	2.68	rs7241727	-5.05	0.9406	0.34692
METSIM.ADIPOSE.RNASEQ	RNMT	18	13726659	13764557	rs8096764	2.9	rs7228410	5.33	0.939	0.34771
METSIM.ADIPOSE.RNASEQ	CDH20	18	59000815	59223006	rs12457045	-2.76	rs4520933	-4.13	-0.9286	0.35308
METSIM.ADIPOSE.RNASEQ	RP11-879F14.3	18	59238575	59246689	rs12457045	-2.76	rs1377168	5.95	0.9177	0.35879
METSIM.ADIPOSE.RNASEQ	RP11-879F14.2	18	59252979	59274149	rs12457045	-2.76	rs713485	8.12	0.888	0.37453
METSIM.ADIPOSE.RNASEQ	SMCHD1	18	2655737	2805015	rs11080967	-3.02	rs12457414	-3.93	-0.8839	0.37677
METSIM.ADIPOSE.RNASEQ	RNF152	18	59475296	59561480	rs12457045	-2.76	rs1594487	-4.15	-0.8802	0.37873
METSIM.ADIPOSE.RNASEQ	TMX3	18	66340925	66382535	rs9954597	2.88	rs309226	6.99	0.8727	0.38284
METSIM.ADIPOSE.RNASEQ	TGIF1	18	3411606	3458409	rs8084946	-3.05	rs661767	3.94	-0.8511	0.39471
METSIM.ADIPOSE.RNASEQ	METTL4	18	2537524	2571508	rs11080967	-3.02	rs2644171	6.16	-0.8446	0.39832
METSIM.ADIPOSE.RNASEQ	RP13-270P17.3	18	3246399	3247084	rs588163	-2.96	rs4798075	-5.52	-0.8187	0.41294
METSIM.ADIPOSE.RNASEQ	ALPK2	18	56148479	56296189	rs292457	2.94	rs6566985	-9.27	0.8135	0.41591
METSIM.ADIPOSE.RNASEQ	IMPA2	18	11981024	12030876	rs3760549	3.48	rs636173	6.73	0.8096	0.41818
METSIM.ADIPOSE.RNASEQ	MALT1	18	56338618	56417371	rs292457	2.94	rs11664616	5.91	0.7946	0.42687
METSIM.ADIPOSE.RNASEQ	BCL2	18	60790579	60987361	rs6567383	2.81	rs8094315	4.33	0.7808	0.4349
METSIM.ADIPOSE.RNASEQ	SERPINB8	18	61637159	61672278	rs6567383	2.81	rs1544899	-5.12	-0.7112	0.47695
METSIM.ADIPOSE.RNASEQ	NPC1	18	21086148	21166862	rs1786310	-3.5	rs1623060	5.74	-0.6939	0.48772
METSIM.ADIPOSE.RNASEQ	CTIF	18	46065417	46389588	rs4939820	2.58	rs2046244	-4.03	-0.6705	0.50256
METSIM.ADIPOSE.RNASEQ	LMAN1	18	56995055	57027194	rs1013320	2.92	rs1980176	6.71	0.6693	0.50331
METSIM.ADIPOSE.RNASEQ	EPB41L3	18	5392383	5630699	rs8084935	-2.84	rs7228644	-5.89	0.6563	0.51166
METSIM.ADIPOSE.RNASEQ	PIGN	18	59710800	59854351	rs12457045	-2.76	rs3752091	-10.33	-0.6468	0.51776
METSIM.ADIPOSE.RNASEQ	KATNAL2	18	44497455	44627658	rs11662257	3.92	rs7240457	-5.09	0.6458	0.51843
METSIM.ADIPOSE.RNASEQ	DSC2	18	28645940	28682378	rs2199300	-3.94	rs36101975	-3.73	0.6404	0.5219
METSIM.ADIPOSE.RNASEQ	SLC14A1	18	43304092	43332485	rs28994277	2.65	rs900971	8.79	-0.6391	0.52273
METSIM.ADIPOSE.RNASEQ	RBFA	18	77794358	77806397	rs7243052	-2.41	rs3744872	4.86	0.5886	0.55615
METSIM.ADIPOSE.RNASEQ	ZNF519	18	14057456	14132489	rs8096764	2.9	rs11659850	8.54	0.5403	0.58902
METSIM.ADIPOSE.RNASEQ	PARD6G	18	77915115	78005429	rs7243052	-2.41	rs1110276	3.48	-0.533	0.59406
METSIM.ADIPOSE.RNASEQ	CCBE1	18	57098172	57364612	rs1013320	2.92	rs7227311	-4.29	0.5273	0.59799
METSIM.ADIPOSE.RNASEQ	RP11-397A16.2	18	53443958	53448952	rs1792695	-3.67	rs4800933	4.2	0.4688	0.63919
METSIM.ADIPOSE.RNASEQ	MPPE1	18	11882621	11909222	rs594792	3.26	rs8097892	-8.78	-0.4328	0.66514
METSIM.ADIPOSE.RNASEQ	SPIRE1	18	12446511	12658133	rs9960807	6.04	rs16939680	-3.74	-0.4324	0.66545
METSIM.ADIPOSE.RNASEQ	RBFADN	18	77806900	77853362	rs7243052	-2.41	rs11665594	-9.2	-0.3987	0.69015
METSIM.ADIPOSE.RNASEQ	ATP9B	18	76829285	77138283	rs11660479	3.28	rs558565	3.33	0.3963	0.6919
METSIM.ADIPOSE.RNASEQ	NAPG	18	10525902	10552758	rs206420	-3.13	rs484583	13.52	-0.3639	0.71596
METSIM.ADIPOSE.RNASEQ	MEX3C	18	48700920	48744674	rs8090727	-2.61	rs10502915	-5.33	-0.2765	0.78213
METSIM.ADIPOSE.RNASEQ	C18orf8	18	21083473	21111746	rs1786310	-3.5	rs303757	-4.69	0.2628	0.79267
METSIM.ADIPOSE.RNASEQ	PSMG2	18	12658737	12725739	rs9960807	6.04	rs1062235	-7.16	-0.2627	0.79279
METSIM.ADIPOSE.RNASEQ	CXXC1	18	47808713	47814674	rs11659765	3.55	rs4939941	-7.6	0.2559	0.79803
METSIM.ADIPOSE.RNASEQ	RNF138	18	29671818	29711524	rs7230167	-3.32	rs12373195	4.82	-0.2474	0.80461
METSIM.ADIPOSE.RNASEQ	ZADH2	18	72907063	72921303	rs9959886	3.25	rs9240	-11.16	0.2349	0.81429
METSIM.ADIPOSE.RNASEQ	CEP76	18	12661832	12702776	rs9960807	6.04	rs12457771	4.09	-0.2348	0.81439
METSIM.ADIPOSE.RNASEQ	RAB31	18	9708162	9862548	rs656510	-3.3	rs7245113	-8.53	0.1947	0.84566
METSIM.ADIPOSE.RNASEQ	CEP192	18	12991361	13125051	rs9960807	6.04	rs8088313	13.42	-0.1815	0.85597
METSIM.ADIPOSE.RNASEQ	KIAA1468	18	59854491	59974355	rs12457045	-2.76	rs7237982	-5.27	0.1671	0.86727
METSIM.ADIPOSE.RNASEQ	TUBB6	18	12307668	12344319	rs9960807	6.04	rs11080567	4.97	-0.1495	0.88117
METSIM.ADIPOSE.RNASEQ	PSTPIP2	18	43563502	43652238	rs9958239	3.46	rs9807399	-4.57	-0.1392	0.88927
METSIM.ADIPOSE.RNASEQ	LINC00667	18	5232875	5246507	rs6506242	2.85	rs17379984	14.09	-0.1373	0.89083
METSIM.ADIPOSE.RNASEQ	KCNG2	18	77623668	77660184	rs7243052	-2.41	rs4799088	4.28	0.1229	0.90219
METSIM.ADIPOSE.RNASEQ	EPG5	18	43427574	43547240	rs9958239	3.46	rs9304325	4.79	0.094	0.92512
METSIM.ADIPOSE.RNASEQ	HAUS1	18	43684298	43708299	rs11662257	3.92	rs8098010	10.36	0.0804	0.93591
METSIM.ADIPOSE.RNASEQ	ATP5A1	18	43664110	43684300	rs9958239	3.46	rs11082509	-4.88	-0.0454	0.96382
METSIM.ADIPOSE.RNASEQ	COLEC12	18	319361	500722	rs2853528	3.15	rs2846667	-5.36	0.0436	0.96525
METSIM.ADIPOSE.RNASEQ	MYO5B	18	47349183	47721463	rs11659765	3.55	rs4939617	4.18	-0.0015	0.9988
METSIM.ADIPOSE.RNASEQ	KIAA1683	19	18367908	18385319	rs11667487	-3.46	rs999815	-11.89	-2.88525	0.00391
METSIM.ADIPOSE.RNASEQ	ZNF772	19	57978031	57988938	rs12460048	-2.87	rs11084499	6.97	2.63408	0.00844
METSIM.ADIPOSE.RNASEQ	ZNF135	19	58570607	58597677	rs10405036	-2.44	rs10403092	-3.65	2.43853	0.01475
METSIM.ADIPOSE.RNASEQ	EPS15L1	19	16466050	16582896	rs10401133	3.91	rs8103521	4.33	2.27623	0.02283
METSIM.ADIPOSE.RNASEQ	SLC35E1	19	16660642	16683193	rs10401133	3.91	rs8103521	4.51	2.19972	0.02783
METSIM.ADIPOSE.RNASEQ	KCTD15	19	34286838	34306668	rs2377295	-3.06	rs285684	6.04	2.17659	0.02951
METSIM.ADIPOSE.RNASEQ	VSIG10L	19	51834790	51845378	rs266868	-3.46	rs8102334	-4.82	2.099	0.03582
METSIM.ADIPOSE.RNASEQ	IFI30	19	18283972	18288927	rs11667487	-3.46	rs999814	-3.93	-2.08024	0.0375
METSIM.ADIPOSE.RNASEQ	IL12RB1	19	18169805	18209754	rs11667487	-3.46	rs2305740	-5.7	2.07171	0.03829
METSIM.ADIPOSE.RNASEQ	C19orf40	19	33463115	33469128	rs12463345	3.28	rs751731	8.53	2.02721	0.04264
METSIM.ADIPOSE.RNASEQ	ZNF100	19	21905568	21950430	rs2435030	2.38	rs6511286	9.89	1.94617	0.05163
METSIM.ADIPOSE.RNASEQ	GRIN2D	19	48898132	48948188	rs4801783	2.69	rs276706	-8.89	1.86136	0.06269
METSIM.ADIPOSE.RNASEQ	TSKS	19	50243010	50266587	rs4801799	3.23	rs1273634	7.37	-1.83495	0.06651
METSIM.ADIPOSE.RNASEQ	PPP5D1	19	46984053	47104457	rs8109186	3.11	rs8102503	3.66	1.80958	0.07036
METSIM.ADIPOSE.RNASEQ	C19orf48	19	51300961	51308186	rs266868	-3.46	rs11668998	6.81	-1.79599	0.0725
METSIM.ADIPOSE.RNASEQ	FUT1	19	49251268	49258647	rs4801783	2.69	rs4021	4.39	-1.73511	0.08272
METSIM.ADIPOSE.RNASEQ	NUCB1	19	49403307	49426629	rs4801783	2.69	rs12979328	-5.05	-1.70546	0.08811
METSIM.ADIPOSE.RNASEQ	GRWD1	19	48949030	48960279	rs4801783	2.69	rs1643487	-6.53	-1.64607	0.09975
METSIM.ADIPOSE.RNASEQ	GLTSCR2	19	48248779	48260315	rs11666029	-3.02	rs889142	5.8	-1.62264	0.10467
METSIM.ADIPOSE.RNASEQ	C19orf44	19	16607122	16632163	rs10401133	3.91	rs12982931	-9.52	-1.60884	0.10765
METSIM.ADIPOSE.RNASEQ	ZNF304	19	57862675	57871266	rs12460048	-2.87	rs862703	-8.72	1.5992	0.10978
METSIM.ADIPOSE.RNASEQ	SYMPK	19	46318668	46366548	rs8109186	3.11	rs7257342	-5.24	-1.57176	0.11601
METSIM.ADIPOSE.RNASEQ	ZNF175	19	52074551	52092991	rs3745542	-2.9	rs3752129	-6.92	-1.56717	0.11708
METSIM.ADIPOSE.RNASEQ	ZNF429	19	21679484	21739072	rs2435030	2.38	rs8112960	-8.7	1.5411	0.12329
METSIM.ADIPOSE.RNASEQ	AC004076.7	19	57905551	57949825	rs12460048	-2.87	rs11665675	-12.91	1.51961	0.12861
METSIM.ADIPOSE.RNASEQ	CEP89	19	33369902	33462897	rs12463345	3.28	rs17272267	-6.31	-1.50591	0.13209
METSIM.ADIPOSE.RNASEQ	CHST8	19	34112861	34264414	rs2377295	-3.06	rs7254071	9.85	1.47494	0.14023
METSIM.ADIPOSE.RNASEQ	RP11-678G14.3	19	21753624	21770124	rs2435030	2.38	rs8112960	-13.79	1.45466	0.14576
METSIM.ADIPOSE.RNASEQ	ZNF708	19	21473962	21512227	rs12052044	1.99	rs25760	5.53	1.43004	0.15271
METSIM.ADIPOSE.RNASEQ	ALDH16A1	19	49956426	49974305	rs4801799	3.23	rs10853810	-7.73	1.42795	0.15331
METSIM.ADIPOSE.RNASEQ	LINC00662	19	28175488	28284848	rs9973221	-2.3	rs7258458	-4.45	-1.37836	0.16809
METSIM.ADIPOSE.RNASEQ	ZNF419	19	57999079	58006048	rs12460048	-2.87	rs6510082	8.41	-1.361	0.17351
METSIM.ADIPOSE.RNASEQ	PNMAL1	19	46969748	46974820	rs8109186	3.11	rs12978825	12.36	1.35575	0.17518
METSIM.ADIPOSE.RNASEQ	ZNF667-AS1	19	56988619	57012035	rs8112791	-3.25	rs145011	-5.17	1.33009	0.18349
METSIM.ADIPOSE.RNASEQ	PEPD	19	33877856	34012700	rs12463345	3.28	rs7254071	10.17	1.27477	0.20239
METSIM.ADIPOSE.RNASEQ	CEACAM19	19	45165545	45187631	rs3852861	-3.15	rs12984266	-7.36	-1.25357	0.21
METSIM.ADIPOSE.RNASEQ	ZNF577	19	52359055	52394203	rs8103346	2.75	rs7247017	-9.4	1.24604	0.21275
METSIM.ADIPOSE.RNASEQ	ANKRD27	19	33087913	33167503	rs12463345	3.28	rs2302969	6.31	-1.2275	0.21963
METSIM.ADIPOSE.RNASEQ	ZNF682	19	20107867	20150315	rs12610185	3.2	rs2286923	7.3	-1.2256	0.22035
METSIM.ADIPOSE.RNASEQ	GMIP	19	19740285	19754476	rs12610185	3.2	rs7248200	-4.54	1.21415	0.22469
METSIM.ADIPOSE.RNASEQ	FCHO1	19	17858527	17899377	rs11667487	-3.46	rs4280376	-5.22	-1.20076	0.22985
METSIM.ADIPOSE.RNASEQ	CTD-2561J22.5	19	21627043	21646710	rs2435030	2.38	rs8107999	8.14	1.18506	0.23599
METSIM.ADIPOSE.RNASEQ	SEPW1	19	48281829	48287943	rs11666029	-3.02	rs3786777	8.15	-1.16835	0.24266
METSIM.ADIPOSE.RNASEQ	PGPEP1	19	18451397	18480760	rs11667487	-3.46	rs10415765	-11.68	-1.16252	0.24503
METSIM.ADIPOSE.RNASEQ	ZNF211	19	58141761	58154147	rs12460048	-2.87	rs10409798	9.19	1.11289	0.26576
METSIM.ADIPOSE.RNASEQ	ZNF613	19	52430400	52452012	rs8103346	2.75	rs12461478	5.33	-1.10903	0.26742
METSIM.ADIPOSE.RNASEQ	NAPSA	19	50861734	50869087	rs266868	-3.46	rs1405655	-6.17	-1.1071	0.26825
METSIM.ADIPOSE.RNASEQ	IGFLR1	19	36230058	36233354	rs7251374	-2.67	rs11084829	-6.79	1.10504	0.26914
METSIM.ADIPOSE.RNASEQ	ZNF154	19	58208735	58220579	rs12460048	-2.87	rs9676736	4.2	1.10264	0.27018
METSIM.ADIPOSE.RNASEQ	MED25	19	50321539	50342073	rs4801799	3.23	rs1290650	4.64	-1.08618	0.2774
METSIM.ADIPOSE.RNASEQ	GEMIN7	19	45582453	45594782	rs3852861	-3.15	rs10405859	5.18	1.08406	0.27834
METSIM.ADIPOSE.RNASEQ	CTD-2545M3.8	19	50990067	50990895	rs266868	-3.46	rs1274598	6.11	1.07537	0.28221
METSIM.ADIPOSE.RNASEQ	OCEL1	19	17337013	17340028	rs890839	-2.55	rs2014686	4.83	-1.07509	0.28233
METSIM.ADIPOSE.RNASEQ	ZNF749	19	57946697	57956853	rs12460048	-2.87	rs4801478	-3.82	1.04665	0.29526
METSIM.ADIPOSE.RNASEQ	BLOC1S3	19	45682003	45685059	rs3852861	-3.15	rs11881409	-6.07	0.99566	0.31941
METSIM.ADIPOSE.RNASEQ	LSR	19	35739233	35758867	rs11673428	2.63	rs10153449	11.01	-0.98908	0.32263
METSIM.ADIPOSE.RNASEQ	ZNF610	19	52839498	52871031	rs36680	2.86	rs890842	-4.51	0.97467	0.32972
METSIM.ADIPOSE.RNASEQ	GPATCH1	19	33571786	33621448	rs12463345	3.28	rs1270591	8.57	0.97457	0.32977
METSIM.ADIPOSE.RNASEQ	FKRP	19	47249303	47280245	rs917946	2.28	rs3848528	11.99	-0.9445	0.34491
METSIM.ADIPOSE.RNASEQ	AP1M1	19	16308389	16346160	rs10401133	3.91	rs12461400	-5.58	-0.92294	0.35604
METSIM.ADIPOSE.RNASEQ	ZNF492	19	22817126	22850472	rs2915910	-1.98	rs4933027	-6.22	0.88897	0.37402
METSIM.ADIPOSE.RNASEQ	SIN3B	19	16940211	16991164	rs10401133	3.91	rs773869	4.29	-0.88358	0.37692
METSIM.ADIPOSE.RNASEQ	ZNF582-AS1	19	56905025	56910541	rs8112791	-3.25	rs8112935	9.31	-0.87513	0.3815
METSIM.ADIPOSE.RNASEQ	ZNF681	19	23921997	23941693	rs10445627	-2.37	rs2195987	4.03	-0.87074	0.3839
METSIM.ADIPOSE.RNASEQ	ZNF93	19	20011722	20046384	rs12610185	3.2	rs2110589	5.54	0.85293	0.3937
METSIM.ADIPOSE.RNASEQ	ZNF726	19	24097678	24127961	rs10445627	-2.37	rs7258292	-5.42	0.84157	0.40003
METSIM.ADIPOSE.RNASEQ	PRKD2	19	47177532	47220384	rs8109186	3.11	rs10413222	8.36	-0.83235	0.40521
METSIM.ADIPOSE.RNASEQ	CYP4F22	19	15619304	15663128	rs12981207	-2.62	rs3181163	-3.71	0.82456	0.40962
METSIM.ADIPOSE.RNASEQ	TRPM4	19	49660998	49715093	rs4801799	3.23	rs11083963	-5.34	0.79277	0.42791
METSIM.ADIPOSE.RNASEQ	ATF5	19	50431959	50437192	rs4801799	3.23	rs3170545	-5.87	-0.76375	0.44501
METSIM.ADIPOSE.RNASEQ	FXYD5	19	35645633	35660786	rs11673428	2.63	rs7249921	-6.87	-0.75352	0.45114
METSIM.ADIPOSE.RNASEQ	ZNF208	19	22115760	22193751	rs2435030	2.38	rs411020	-7.36	0.74769	0.45465
METSIM.ADIPOSE.RNASEQ	CYP4F12	19	15783567	15807984	rs12981207	-2.62	rs11668475	-5.07	0.74578	0.4558
METSIM.ADIPOSE.RNASEQ	FPR1	19	52248425	52307363	rs8103346	2.75	rs4802861	-5.34	0.73952	0.45959
METSIM.ADIPOSE.RNASEQ	AURKC	19	57742377	57746916	rs12460048	-2.87	rs1016438	5.87	0.72985	0.46548
METSIM.ADIPOSE.RNASEQ	CCDC114	19	48799714	48825151	rs11666029	-3.02	rs249368	-8.74	0.7196	0.47177
METSIM.ADIPOSE.RNASEQ	ZNF85	19	21106028	21133503	rs7255905	2.43	rs10407397	4.94	-0.71783	0.47286
METSIM.ADIPOSE.RNASEQ	PDCD5	19	33071974	33078358	rs12463345	3.28	rs2868145	-4.9	0.71664	0.4736
METSIM.ADIPOSE.RNASEQ	ZNF432	19	52534632	52598991	rs36680	2.86	rs17779301	-7.04	0.71046	0.47742
METSIM.ADIPOSE.RNASEQ	ZFP28	19	57050317	57068169	rs8112791	-3.25	rs12981980	7.87	-0.70073	0.48347
METSIM.ADIPOSE.RNASEQ	ZNF667	19	56950694	56989434	rs8112791	-3.25	rs10412218	-5.22	0.6909	0.48963
METSIM.ADIPOSE.RNASEQ	ZNF493	19	21579921	21610375	rs2435030	2.38	rs11085447	-4.85	-0.68538	0.4931
METSIM.ADIPOSE.RNASEQ	CTD-2368P22.1	19	58513429	58522600	rs12460048	-2.87	rs9304798	5.72	0.66076	0.50877
METSIM.ADIPOSE.RNASEQ	ZNF543	19	57831877	57842144	rs12460048	-2.87	rs7249011	-5.78	0.63687	0.52421
METSIM.ADIPOSE.RNASEQ	ZNF302	19	35168544	35177302	rs11673428	2.63	rs8106282	-10.27	-0.6121	0.54047
METSIM.ADIPOSE.RNASEQ	DHX34	19	47852538	47885961	rs11666029	-3.02	rs8112962	6.78	-0.61165	0.54077
METSIM.ADIPOSE.RNASEQ	BCAT2	19	49298319	49314286	rs4801783	2.69	rs12974796	6.88	0.60349	0.54619
METSIM.ADIPOSE.RNASEQ	CCDC124	19	18043825	18054800	rs11667487	-3.46	rs4808722	5.88	0.60309	0.54645
METSIM.ADIPOSE.RNASEQ	TRAPPC6A	19	45666186	45681495	rs3852861	-3.15	rs7247764	-5.43	-0.58948	0.55554
METSIM.ADIPOSE.RNASEQ	GRAMD1A	19	35485688	35517375	rs11673428	2.63	rs2290647	-5.77	0.56998	0.56869
METSIM.ADIPOSE.RNASEQ	ZNF257	19	22235254	22274282	rs2435030	2.38	rs3813591	5.7	-0.5695	0.56902
METSIM.ADIPOSE.RNASEQ	ZNF835	19	57174020	57183151	rs8112791	-3.25	rs4801190	5.52	-0.55606	0.57817
METSIM.ADIPOSE.RNASEQ	SULT2B1	19	49055332	49102682	rs4801783	2.69	rs3760808	-5.42	-0.55373	0.57976
METSIM.ADIPOSE.RNASEQ	EMC10	19	50979657	50986608	rs266868	-3.46	rs25668	-4.78	0.54778	0.58385
METSIM.ADIPOSE.RNASEQ	SLC1A5	19	47278140	47291851	rs917946	2.28	rs312181	4.99	0.5423	0.58761
METSIM.ADIPOSE.RNASEQ	ZNF431	19	21324827	21373034	rs7259283	1.81	rs7258575	-5.76	-0.52772	0.59769
METSIM.ADIPOSE.RNASEQ	CILP2	19	19649057	19657468	rs12610185	3.2	rs2965185	4.69	-0.51322	0.6078
METSIM.ADIPOSE.RNASEQ	SNRNP70	19	49588676	49611862	rs4801799	3.23	rs11083959	-6.39	-0.51279	0.6081
METSIM.ADIPOSE.RNASEQ	SMIM7	19	16741562	16771253	rs10401133	3.91	rs17194861	-4.83	-0.49165	0.62297
METSIM.ADIPOSE.RNASEQ	PLVAP	19	17462257	17488159	rs890839	-2.55	rs10421557	-4.96	-0.49094	0.62347
METSIM.ADIPOSE.RNASEQ	SIGLEC11	19	50452242	50464429	rs2293013	3.2	rs875121	5.93	0.48722	0.6261
METSIM.ADIPOSE.RNASEQ	ZNF880	19	52873170	52889048	rs36680	2.86	rs2059818	12.84	0.47779	0.6328
METSIM.ADIPOSE.RNASEQ	STRN4	19	47222764	47250251	rs917946	2.28	rs3859426	-6.96	0.47171	0.63713
METSIM.ADIPOSE.RNASEQ	ZNF30	19	35417807	35436074	rs11673428	2.63	rs2032828	-8.84	-0.45685	0.64778
METSIM.ADIPOSE.RNASEQ	CTD-3018O17.3	19	52892095	52901019	rs36680	2.86	rs12976033	5.47	0.45443	0.64952
METSIM.ADIPOSE.RNASEQ	WDR88	19	33622996	33666701	rs12463345	3.28	rs4805859	6.75	0.44065	0.65947
METSIM.ADIPOSE.RNASEQ	CTD-3131K8.2	19	17599799	17622698	rs890839	-2.55	rs10409959	7.51	0.4207	0.67397
METSIM.ADIPOSE.RNASEQ	SLC7A9	19	33321415	33360672	rs12463345	3.28	rs17272274	6.46	-0.41994	0.67453
METSIM.ADIPOSE.RNASEQ	ANKLE1	19	17392454	17398455	rs890839	-2.55	rs8102890	-6.15	-0.38449	0.70061
METSIM.ADIPOSE.RNASEQ	DMKN	19	35988122	36004560	rs11673428	2.63	rs11084820	4.99	-0.38213	0.70237
METSIM.ADIPOSE.RNASEQ	SAE1	19	47616531	47713886	rs11672892	2.18	rs12973505	6.32	0.37571	0.70713
METSIM.ADIPOSE.RNASEQ	ABHD8	19	17402940	17421045	rs890839	-2.55	rs11086066	-4.66	-0.36231	0.71712
METSIM.ADIPOSE.RNASEQ	ZNF792	19	35447258	35454953	rs11673428	2.63	rs7250359	4.33	-0.35976	0.71903
METSIM.ADIPOSE.RNASEQ	LRRC25	19	18501954	18508427	rs11667487	-3.46	rs1560117	-3.98	0.35877	0.71976
METSIM.ADIPOSE.RNASEQ	ZNF417	19	58411664	58427978	rs12460048	-2.87	rs12609667	3.89	0.35552	0.7222
METSIM.ADIPOSE.RNASEQ	SIGLEC14	19	52145806	52150054	rs8103346	2.75	rs7250849	-9.38	0.32269	0.74693
METSIM.ADIPOSE.RNASEQ	SLC6A16	19	49792895	49828482	rs4801799	3.23	rs7248176	5.22	0.31438	0.75323
METSIM.ADIPOSE.RNASEQ	ZNF626	19	20802867	20844402	rs7255905	2.43	rs10425463	5.94	0.31164	0.75532
METSIM.ADIPOSE.RNASEQ	ZNF470	19	57078880	57100279	rs8112791	-3.25	rs10412218	-7.39	0.30331	0.76166
METSIM.ADIPOSE.RNASEQ	ZNF550	19	58046625	58071231	rs12460048	-2.87	rs3746222	4.64	0.30118	0.76327
METSIM.ADIPOSE.RNASEQ	AC004791.2	19	15962803	15975714	rs3786579	3.19	rs16980881	-12.83	0.30012	0.76409
METSIM.ADIPOSE.RNASEQ	HIF3A	19	46800303	46846690	rs8109186	3.11	rs12463382	3.2	0.29938	0.76465
METSIM.ADIPOSE.RNASEQ	ZNF814	19	58360099	58400442	rs12460048	-2.87	rs11084514	-4.69	-0.28768	0.77359
METSIM.ADIPOSE.RNASEQ	ELL	19	18553473	18632937	rs11667487	-3.46	rs271626	5.93	0.28442	0.77609
METSIM.ADIPOSE.RNASEQ	MRPL34	19	17403418	17417652	rs890839	-2.55	rs6903	12.17	0.27107	0.78634
METSIM.ADIPOSE.RNASEQ	CTD-2538C1.2	19	33177995	33182656	rs12463345	3.28	rs6510289	-5.28	0.26866	0.78819
METSIM.ADIPOSE.RNASEQ	HSD17B14	19	49316274	49339935	rs4801783	2.69	rs8110220	-4.93	-0.26086	0.7942
METSIM.ADIPOSE.RNASEQ	ZNF506	19	19896648	19932560	rs12610185	3.2	rs12327770	6.74	0.2586	0.79595
METSIM.ADIPOSE.RNASEQ	CTD-2568A17.5	19	51320937	51322134	rs266868	-3.46	rs11673306	9.41	0.257	0.79718
METSIM.ADIPOSE.RNASEQ	CPAMD8	19	17003758	17137625	rs10401133	3.91	rs1457091	4.27	-0.25634	0.79769
METSIM.ADIPOSE.RNASEQ	ZNF181	19	35225060	35233777	rs11673428	2.63	rs4806052	-7.23	0.24094	0.8096
METSIM.ADIPOSE.RNASEQ	CTD-2017D11.1	19	24216247	24249711	rs10445627	-2.37	rs11880244	13.97	0.23033	0.81784
METSIM.ADIPOSE.RNASEQ	UBA52	19	18682540	18688360	rs11667487	-3.46	rs12609505	4.78	-0.22131	0.82485
METSIM.ADIPOSE.RNASEQ	ZNF71	19	57106632	57137849	rs8112791	-3.25	rs10412218	-6.48	0.21398	0.83056
METSIM.ADIPOSE.RNASEQ	KPTN	19	47978401	47987525	rs11666029	-3.02	rs10405467	4.35	-0.201	0.8407
METSIM.ADIPOSE.RNASEQ	LINC00664	19	21666176	21686040	rs2435030	2.38	rs1781860	5.07	0.19888	0.84236
METSIM.ADIPOSE.RNASEQ	PPP5C	19	46850251	46896238	rs8109186	3.11	rs4802307	-9.94	-0.18549	0.85285
METSIM.ADIPOSE.RNASEQ	INSL3	19	17927321	17932383	rs11667487	-3.46	rs12462622	5.59	0.15046	0.8804
METSIM.ADIPOSE.RNASEQ	CTC-459F4.1	19	28248092	28251757	rs9973221	-2.3	rs10401215	13.18	-0.14897	0.88158
METSIM.ADIPOSE.RNASEQ	BST2	19	17513748	17516457	rs890839	-2.55	rs8104468	-4.71	-0.13994	0.88871
METSIM.ADIPOSE.RNASEQ	RHPN2	19	33469499	33555794	rs12463345	3.28	rs10407255	-6.6	-0.13079	0.89594
METSIM.ADIPOSE.RNASEQ	CTD-2521M24.9	19	17516503	17529713	rs890839	-2.55	rs12972417	-6.69	0.12613	0.89963
METSIM.ADIPOSE.RNASEQ	ZNF586	19	58281023	58331307	rs12460048	-2.87	rs12972098	6.74	0.12166	0.90317
METSIM.ADIPOSE.RNASEQ	RP11-15H20.7	19	23440057	23457034	rs10445627	-2.37	rs1973371	-3.87	-0.11807	0.90601
METSIM.ADIPOSE.RNASEQ	SLC27A1	19	17579578	17616977	rs890839	-2.55	rs7255307	-4.7	-0.11404	0.90921
METSIM.ADIPOSE.RNASEQ	PRR12	19	50094900	50129696	rs4801799	3.23	rs11083979	5.9	-0.08587	0.93157
METSIM.ADIPOSE.RNASEQ	CARD8	19	48684027	48759203	rs11666029	-3.02	rs9304671	-3.69	0.08269	0.9341
METSIM.ADIPOSE.RNASEQ	NTN5	19	49164664	49176338	rs4801783	2.69	rs516246	7.57	-0.07179	0.94277
METSIM.ADIPOSE.RNASEQ	NDUFA13	19	19626545	19644285	rs12610185	3.2	rs964132	-4.15	0.02415	0.98073
METSIM.ADIPOSE.RNASEQ	CTC-459F4.3	19	28284371	28409771	rs9973221	-2.3	rs10401215	11.9	-0.01817	0.9855
METSIM.ADIPOSE.RNASEQ	PLA2G4C	19	48551100	48614074	rs11666029	-3.02	rs385203	7.85	-0.00568	0.99547
METSIM.ADIPOSE.RNASEQ	TPD52L2	20	62496596	62522898	rs879471	-3.5	rs6011076	3.54	2.79005	0.00527
METSIM.ADIPOSE.RNASEQ	STMN3	20	62271061	62284780	rs879471	-3.5	rs879471	-7.04	2.73236	0.00629
METSIM.ADIPOSE.RNASEQ	NPEPL1	20	57264187	57294294	rs10460622	-3.65	rs6026445	-7.44	-2.5855	0.00972
METSIM.ADIPOSE.RNASEQ	WFDC3	20	44376583	44420571	rs6032537	-2.85	rs567348	-10.46	2.35231	0.01866
METSIM.ADIPOSE.RNASEQ	EEF1A2	20	62119366	62130505	rs879471	-3.5	rs2750395	5.07	-2.10684	0.03513
METSIM.ADIPOSE.RNASEQ	RTEL1	20	62289163	62328416	rs879471	-3.5	rs2297434	-4.76	1.95628	0.05043
METSIM.ADIPOSE.RNASEQ	ACTR5	20	37377085	37400834	rs926638	2.57	rs2748666	-5.54	1.95019	0.05115
METSIM.ADIPOSE.RNASEQ	RNF114	20	48552948	48570429	rs584803	3.27	rs2769980	6.87	-1.93467	0.05303
METSIM.ADIPOSE.RNASEQ	RP3-477O4.16	20	34106682	34107108	rs224371	-2.01	rs10359	6.77	-1.86463	0.06223
METSIM.ADIPOSE.RNASEQ	VAPB	20	56964178	57026157	rs10460622	-3.65	rs2268924	9.19	1.84875	0.06449
METSIM.ADIPOSE.RNASEQ	PPP1R16B	20	37434348	37551667	rs926638	2.57	rs2250350	3.84	-1.83463	0.06656
METSIM.ADIPOSE.RNASEQ	SNHG17	20	37049235	37063996	rs6023527	-2.72	rs1739652	10.69	1.74515	0.08096
METSIM.ADIPOSE.RNASEQ	SIRPB2	20	1451386	1472233	rs6109434	3.83	rs6135061	-9.17	1.74223	0.08147
METSIM.ADIPOSE.RNASEQ	C20orf197	20	58630980	58648008	rs6071245	3.3	rs4812147	-3.85	1.57243	0.11585
METSIM.ADIPOSE.RNASEQ	DNTTIP1	20	44420576	44440066	rs6032537	-2.85	rs3746493	-4.78	1.5475	0.12174
METSIM.ADIPOSE.RNASEQ	SDCBP2	20	1290619	1309883	rs6109434	3.83	rs6134733	5.58	1.52907	0.12625
METSIM.ADIPOSE.RNASEQ	UQCC1	20	33890369	33999944	rs224371	-2.01	rs4911178	-6.54	1.48012	0.13884
METSIM.ADIPOSE.RNASEQ	SNPH	20	1246960	1289972	rs6109434	3.83	rs966846	4.43	-1.45953	0.14442
METSIM.ADIPOSE.RNASEQ	SLC9A8	20	48429250	48508779	rs584803	3.27	rs11905855	-4.41	1.45891	0.14459
METSIM.ADIPOSE.RNASEQ	TRIB3	20	361261	378203	rs6085283	-2.93	rs6051550	9.48	1.40685	0.15947
METSIM.ADIPOSE.RNASEQ	SIRPB1	20	1544167	1600707	rs6109434	3.83	rs2209313	10.16	-1.4015	0.16107
METSIM.ADIPOSE.RNASEQ	PXMP4	20	32294512	32308125	rs4911379	-2.79	rs6141925	4.71	1.38435	0.16625
METSIM.ADIPOSE.RNASEQ	DNAJC5	20	62526518	62567384	rs879471	-3.5	rs1058319	4.09	-1.34113	0.17988
METSIM.ADIPOSE.RNASEQ	OSER1-AS1	20	42839600	42854667	rs16988529	2.76	rs6031456	4.41	1.30199	0.19292
METSIM.ADIPOSE.RNASEQ	PLTP	20	44527399	44540794	rs6032537	-2.85	rs3848715	-7.15	-1.25589	0.20916
METSIM.ADIPOSE.RNASEQ	COMMD7	20	31290493	31331803	rs242534	2.29	rs4911252	4.23	-1.24572	0.21287
METSIM.ADIPOSE.RNASEQ	ZNF334	20	45129701	45142198	rs6066044	2.32	rs847052	10.09	1.20736	0.22729
METSIM.ADIPOSE.RNASEQ	EYA2	20	45523263	45817492	rs6018427	2.82	rs6018185	-4.36	1.14883	0.25062
METSIM.ADIPOSE.RNASEQ	RP4-564F22.5	20	37034658	37045444	rs6023527	-2.72	rs4811821	9.62	1.13401	0.25679
METSIM.ADIPOSE.RNASEQ	RPRD1B	20	36661948	36720768	rs6023527	-2.72	rs6068818	4.52	1.10614	0.26866
METSIM.ADIPOSE.RNASEQ	FAM182B	20	25744102	25848861	rs2386804	-1.97	rs17857107	5.5	-1.09798	0.27221
METSIM.ADIPOSE.RNASEQ	TGM2	20	36756863	36794980	rs6023527	-2.72	rs7271155	6.33	-1.06347	0.28757
METSIM.ADIPOSE.RNASEQ	PSMF1	20	1093906	1160596	rs487473	-4.03	rs3787573	-6.88	1.02503	0.30535
METSIM.ADIPOSE.RNASEQ	RP11-290F20.1	20	48909257	48931459	rs6067319	-2.83	rs6020423	7.07	-1.02104	0.30724
METSIM.ADIPOSE.RNASEQ	RBM39	20	34291531	34330234	rs224371	-2.01	rs6058277	3.75	-1.00542	0.31469
METSIM.ADIPOSE.RNASEQ	ARFGEF2	20	47538427	47653230	rs1885290	-3.4	rs13036715	-4.54	0.99772	0.31842
METSIM.ADIPOSE.RNASEQ	COL9A3	20	61447596	61472511	rs6089382	3.11	rs910151	5.63	0.98721	0.32354
METSIM.ADIPOSE.RNASEQ	ZNF337	20	25654851	25677477	rs2386804	-1.97	rs6037128	-10.7	0.96776	0.33316
METSIM.ADIPOSE.RNASEQ	BCAS4	20	49411431	49493714	rs6021015	-2.53	rs6020823	-4.57	-0.94163	0.34638
METSIM.ADIPOSE.RNASEQ	MAP1LC3A	20	33134658	33148149	rs6059649	-2.66	rs6059868	6.34	0.92158	0.35675
METSIM.ADIPOSE.RNASEQ	EDEM2	20	33703167	33865928	rs224371	-2.01	rs6060270	-5.71	0.91858	0.35831
METSIM.ADIPOSE.RNASEQ	MTG2	20	60758085	60778624	rs6089382	3.11	rs4925354	8.54	0.91403	0.3607
METSIM.ADIPOSE.RNASEQ	KCNB1	20	47980414	48099184	rs584803	3.27	rs6095492	4.55	0.88427	0.37655
METSIM.ADIPOSE.RNASEQ	C20orf96	20	251504	271390	rs6085283	-2.93	rs6046492	-7.4	0.856	0.392
METSIM.ADIPOSE.RNASEQ	C20orf112	20	31030862	31172876	rs242534	2.29	rs2235898	7.07	-0.82073	0.4118
METSIM.ADIPOSE.RNASEQ	TP53INP2	20	33292094	33301243	rs6088514	-2.25	rs6059969	-6.01	-0.74052	0.45899
METSIM.ADIPOSE.RNASEQ	RBCK1	20	388142	411610	rs6085283	-2.93	rs6139109	9.31	-0.69695	0.48584
METSIM.ADIPOSE.RNASEQ	HAR1A	20	61733483	61735738	rs432717	-3.17	rs6090254	3.78	0.68228	0.49506
METSIM.ADIPOSE.RNASEQ	NCOA6	20	33284722	33413452	rs6088514	-2.25	rs6059908	5.03	0.65837	0.5103
METSIM.ADIPOSE.RNASEQ	CABLES2	20	60963688	60982341	rs6089382	3.11	rs2427323	-9.22	0.61859	0.53619
METSIM.ADIPOSE.RNASEQ	RSPO4	20	939095	982907	rs487473	-4.23	rs6077542	9.3	0.61319	0.53975
METSIM.ADIPOSE.RNASEQ	LIME1	20	62366815	62370456	rs879471	-3.5	rs310653	3.14	-0.58158	0.56085
METSIM.ADIPOSE.RNASEQ	CHMP4B	20	32399110	32442172	rs4911379	-2.79	rs736953	4.5	0.51492	0.60661
METSIM.ADIPOSE.RNASEQ	EIF6	20	33866714	33872788	rs224371	-2.01	rs7261167	4.91	0.51208	0.6086
METSIM.ADIPOSE.RNASEQ	BPI	20	36888551	36965907	rs6023527	-2.72	rs3746472	-3.66	-0.49712	0.61911
METSIM.ADIPOSE.RNASEQ	SYS1	20	43990577	44005438	rs6032537	-2.85	rs1046612	-6.45	-0.49297	0.62203
METSIM.ADIPOSE.RNASEQ	SULF2	20	46285092	46415360	rs7360523	-2.99	rs17427380	-4.02	-0.45749	0.64732
METSIM.ADIPOSE.RNASEQ	KIF3B	20	30865467	30922814	rs17340555	-2.05	rs1742981	3.96	-0.43912	0.66057
METSIM.ADIPOSE.RNASEQ	DHX35	20	37590942	37668366	rs926638	2.57	rs3829696	-6.9	0.43414	0.66419
METSIM.ADIPOSE.RNASEQ	CD40	20	44746911	44758502	rs6032537	-2.85	rs6065926	-5.83	-0.40603	0.68472
METSIM.ADIPOSE.RNASEQ	TRPC4AP	20	33590207	33680674	rs6088514	-2.25	rs6120828	-5.17	-0.38485	0.70035
METSIM.ADIPOSE.RNASEQ	PABPC1L	20	43538703	43587676	rs12625505	2.29	rs3092074	4.41	-0.38021	0.70379
METSIM.ADIPOSE.RNASEQ	C20orf203	20	31219428	31261743	rs242534	2.29	rs4911249	4.72	-0.35624	0.72166
METSIM.ADIPOSE.RNASEQ	PHACTR3	20	58152564	58422766	rs6100450	2.93	rs1343103	10.54	-0.34261	0.73189
METSIM.ADIPOSE.RNASEQ	NSFL1C	20	1422807	1454487	rs6109434	3.83	rs6079294	-6.93	0.34142	0.73279
METSIM.ADIPOSE.RNASEQ	RP11-290F20.3	20	48884023	48896332	rs584803	3.27	rs4811019	4.73	0.31329	0.75406
METSIM.ADIPOSE.RNASEQ	APCDD1L	20	57034157	57090187	rs10460622	-3.65	rs6015300	4.04	0.30918	0.75718
METSIM.ADIPOSE.RNASEQ	OSER1	20	42825136	42839431	rs764673	2.64	rs16985330	5.96	0.30483	0.7605
METSIM.ADIPOSE.RNASEQ	NELFCD	20	57556263	57570188	rs10460622	-3.65	rs2295357	-10.96	0.26823	0.78852
METSIM.ADIPOSE.RNASEQ	PARD6B	20	49348081	49373332	rs6021015	-2.53	rs4811083	-3.29	0.25252	0.80064
METSIM.ADIPOSE.RNASEQ	CSE1L	20	47662849	47713489	rs1885290	-3.4	rs3092039	5.9	0.24366	0.8075
METSIM.ADIPOSE.RNASEQ	TOMM34	20	43570771	43589127	rs12625505	2.29	rs2903760	-7.14	0.22013	0.82577
METSIM.ADIPOSE.RNASEQ	DIDO1	20	61509090	61569304	rs6089382	3.11	rs1054866	-7.15	0.21885	0.82677
METSIM.ADIPOSE.RNASEQ	NDRG3	20	35280169	35374481	rs221314	-2.67	rs2298308	-4.07	-0.19488	0.84548
METSIM.ADIPOSE.RNASEQ	FAM210B	20	54933971	54943719	rs10485804	2.98	rs6024775	-7.01	0.16523	0.86876
METSIM.ADIPOSE.RNASEQ	CPNE1	20	34213953	34252878	rs224371	-2.01	rs11696527	-13.3	-0.16089	0.87218
METSIM.ADIPOSE.RNASEQ	RP4-614O4.12	20	33789550	33791091	rs224371	-2.01	rs6087683	5.95	-0.15993	0.87294
METSIM.ADIPOSE.RNASEQ	TCFL5	20	61472467	61493115	rs6089382	3.11	rs2248900	-5.57	0.15934	0.8734
METSIM.ADIPOSE.RNASEQ	SLPI	20	43880880	43883205	rs6032260	-2.7	rs6065770	4.23	-0.14446	0.88514
METSIM.ADIPOSE.RNASEQ	TPX2	20	30327074	30389608	rs17340555	-2.05	rs6060930	5.47	0.14363	0.8858
METSIM.ADIPOSE.RNASEQ	MAPRE1	20	31407699	31438211	rs242534	2.29	rs853858	-4.78	-0.14122	0.8877
METSIM.ADIPOSE.RNASEQ	NTSR1	20	61340189	61394123	rs6089382	3.11	rs6062862	4.3	0.11947	0.9049
METSIM.ADIPOSE.RNASEQ	PROCR	20	33759876	33765165	rs224371	-2.01	rs2275274	-4.09	0.11354	0.9096
METSIM.ADIPOSE.RNASEQ	PPDPF	20	62152077	62153559	rs879471	-3.5	rs3746369	-5.94	0.07693	0.93868
METSIM.ADIPOSE.RNASEQ	FRG1B	20	29611857	29634010	rs17247853	-1.9	rs6059244	6.27	0.07594	0.93947
METSIM.ADIPOSE.RNASEQ	TTI1	20	36611409	36661870	rs6023527	-2.72	rs1000158	-3.65	-0.07575	0.93961
METSIM.ADIPOSE.RNASEQ	IFT52	20	42219571	42275936	rs6030689	-3.06	rs16988169	-6.88	-0.0681	0.94571
METSIM.ADIPOSE.RNASEQ	SLC17A9	20	61584052	61599949	rs6011534	2.51	rs3810459	4.78	-0.0604	0.95184
METSIM.ADIPOSE.RNASEQ	MROH8	20	35729629	35807991	rs4809641	3.56	rs8115854	-4.9	-0.02895	0.97691
METSIM.ADIPOSE.RNASEQ	MYBL2	20	42295754	42345136	rs6030689	-3.06	rs2070235	7.4	0.02634	0.97898
METSIM.ADIPOSE.RNASEQ	PIGT	20	44044717	44054884	rs6032537	-2.85	rs2745062	3.72	0.02268	0.98191
METSIM.ADIPOSE.RNASEQ	TOX2	20	42543504	42698256	rs1055334	-2.99	rs4812742	7.47	0.01729	0.98621
METSIM.ADIPOSE.RNASEQ	SOX12	20	306207	310865	rs6085283	-2.93	rs6051321	4.43	-0.01044	0.99167
METSIM.ADIPOSE.RNASEQ	BIRC7	20	61867235	61871859	rs879471	-3.5	rs6062422	-10.29	0.00938	0.99252
METSIM.ADIPOSE.RNASEQ	MX1	21	42792231	42831141	rs468440	3.67	rs459498	-6.75	-3.23317	0.00122
METSIM.ADIPOSE.RNASEQ	PAXBP1	21	34106210	34144169	rs2834032	3.14	rs1892655	-3.9	2.34022	0.01927
METSIM.ADIPOSE.RNASEQ	DSCR3	21	38595721	38640262	rs8126696	-2.78	rs2032088	4.08	2.32244	0.02021
METSIM.ADIPOSE.RNASEQ	C2CD2	21	43305221	43373999	rs2839511	3.76	rs576808	-5.68	-2.10596	0.03521
METSIM.ADIPOSE.RNASEQ	N6AMT1	21	30244513	30257693	rs1537093	2.72	rs2776227	-7.63	2.03833	0.04152
METSIM.ADIPOSE.RNASEQ	MRPL39	21	26957968	26979829	rs1892646	-2.4	rs13048408	-7.82	1.79742	0.07227
METSIM.ADIPOSE.RNASEQ	C21orf67	21	46352729	46359828	rs3753016	2.79	rs235324	3.53	-1.71541	0.08627
METSIM.ADIPOSE.RNASEQ	DIP2A	21	47878812	47989926	rs13046217	-2.4	rs2839306	8.24	-1.65146	0.09864
METSIM.ADIPOSE.RNASEQ	LCA5L	21	40777770	40817731	rs9979289	2.53	rs9974828	8.56	1.59924	0.10977
METSIM.ADIPOSE.RNASEQ	HLCS	21	38123189	38362536	rs219746	2.85	rs762376	-6.56	1.37059	0.1705
METSIM.ADIPOSE.RNASEQ	CLIC6	21	36041688	36090525	rs2834843	4	rs2834578	9.76	1.29848	0.19412
METSIM.ADIPOSE.RNASEQ	PRMT2	21	48055079	48085036	rs2070433	-2	rs11910707	5.42	-1.28157	0.19999
METSIM.ADIPOSE.RNASEQ	UBASH3A	21	43824008	43867791	rs2839511	3.76	rs1893592	8.33	-1.25852	0.2082
METSIM.ADIPOSE.RNASEQ	TTC3	21	38445526	38575413	rs8126696	-2.78	rs2298682	11.02	1.20613	0.22777
METSIM.ADIPOSE.RNASEQ	PRDM15	21	43218385	43299591	rs468440	3.67	rs11203190	-6.2	-1.19529	0.23197
METSIM.ADIPOSE.RNASEQ	AF131217.1	21	29811667	30047170	rs1537093	2.72	rs2705671	4.55	-1.15931	0.24633
METSIM.ADIPOSE.RNASEQ	LINC00310	21	35552978	35562220	rs2834536	-3	rs11911509	4.1	-1.15778	0.24695
METSIM.ADIPOSE.RNASEQ	RWDD2B	21	30376705	30391699	rs1537093	2.72	rs2150403	4.64	-1.08102	0.27969
METSIM.ADIPOSE.RNASEQ	MCM3AP	21	47655047	47706211	rs13050871	-2.58	rs9980536	7.35	1.0672	0.28588
METSIM.ADIPOSE.RNASEQ	AF127936.7	21	16191164	16254296	rs7281036	3.24	rs2823168	-4.52	1.06133	0.28854
METSIM.ADIPOSE.RNASEQ	TRPM2	21	45770046	45862964	rs4818919	-3.49	rs734336	4.54	-1.05745	0.29031
METSIM.ADIPOSE.RNASEQ	MX2	21	42733870	42781317	rs468440	3.67	rs410347	5.03	-1.0318	0.30216
METSIM.ADIPOSE.RNASEQ	UBE2G2	21	46188955	46221934	rs4818919	-3.49	rs6518204	-10.05	-0.99879	0.3179
METSIM.ADIPOSE.RNASEQ	IFNAR2	21	34602206	34637980	rs2834032	3.14	rs2236758	-10.43	-0.98224	0.32598
METSIM.ADIPOSE.RNASEQ	ERVH48-1	21	44336913	44345756	rs2839511	3.76	rs11700748	4.67	-0.89186	0.37247
METSIM.ADIPOSE.RNASEQ	U2AF1	21	44513066	44527697	rs4819342	-3.51	rs4920039	-6.5	0.89106	0.3729
METSIM.ADIPOSE.RNASEQ	YBEY	21	47706251	47717665	rs13050871	-2.58	rs4819236	10.47	-0.85294	0.39369
METSIM.ADIPOSE.RNASEQ	LINC00205	21	46713200	46717269	rs3753016	2.79	rs8133697	-6.21	0.84403	0.39865
METSIM.ADIPOSE.RNASEQ	CCT8	21	30428126	30446118	rs1537093	2.72	rs2070610	8.6	-0.83637	0.40295
METSIM.ADIPOSE.RNASEQ	URB1	21	33683329	33765335	rs11088230	-2.97	rs17401876	6.07	0.83221	0.40529
METSIM.ADIPOSE.RNASEQ	AP001468.1	21	47612391	47613673	rs13050871	-2.58	rs2254522	-8.29	0.83098	0.40599
METSIM.ADIPOSE.RNASEQ	WDR4	21	44263204	44299678	rs2839511	3.76	rs2156314	-4.39	0.82162	0.41129
METSIM.ADIPOSE.RNASEQ	ADAMTS5	21	28290231	28338832	rs366344	3.6	rs2830684	-3.82	-0.76872	0.44206
METSIM.ADIPOSE.RNASEQ	C21orf33	21	45553487	45565605	rs4818919	-3.49	rs2255828	3.92	0.74362	0.45711
METSIM.ADIPOSE.RNASEQ	CBR3	21	37507210	37518864	rs219746	2.85	rs2239567	8.09	-0.67964	0.49673
METSIM.ADIPOSE.RNASEQ	ITGB2	21	46305868	46351904	rs4818919	-3.49	rs760462	-5.24	-0.67135	0.502
METSIM.ADIPOSE.RNASEQ	WRB	21	40752170	40800454	rs9979289	2.53	rs2836997	12.5	0.67087	0.5023
METSIM.ADIPOSE.RNASEQ	GART	21	34876238	34915797	rs1015873	2.1	rs2244151	-3.53	0.66025	0.50909
METSIM.ADIPOSE.RNASEQ	SUMO3	21	46225532	46238694	rs4818919	-3.49	rs235360	4.21	-0.62947	0.52904
METSIM.ADIPOSE.RNASEQ	PFKL	21	45719934	45747259	rs4818919	-3.49	rs8134520	-8.33	0.6124	0.54027
METSIM.ADIPOSE.RNASEQ	NDUFV3	21	44299754	44333414	rs2839511	3.76	rs13050160	8.48	0.60491	0.54524
METSIM.ADIPOSE.RNASEQ	PSMG1	21	40546695	40555777	rs9979289	2.53	rs2836961	5.29	-0.59604	0.55115
METSIM.ADIPOSE.RNASEQ	PIGP	21	38431470	38445470	rs8126696	-2.78	rs9975168	9.38	-0.56455	0.57238
METSIM.ADIPOSE.RNASEQ	PCBP3	21	47063608	47362368	rs3753016	2.79	rs2839001	8.22	0.50511	0.61348
METSIM.ADIPOSE.RNASEQ	IL10RB	21	34638663	34669539	rs2834032	3.14	rs2284550	4.1	0.50375	0.61444
METSIM.ADIPOSE.RNASEQ	TMEM50B	21	34804792	34852318	rs2834032	3.14	rs1044218	-10.58	-0.47115	0.63754
METSIM.ADIPOSE.RNASEQ	ICOSLG	21	45642874	45660849	rs4818919	-3.49	rs3788111	4.92	-0.40668	0.68425
METSIM.ADIPOSE.RNASEQ	CSTB	21	45192393	45196326	rs4819342	-3.51	rs2838367	-8.03	0.39682	0.6915
METSIM.ADIPOSE.RNASEQ	S100B	21	48018875	48025121	rs2070433	-2	rs6518304	-8.26	0.38418	0.70085
METSIM.ADIPOSE.RNASEQ	CBS	21	44473301	44497053	rs4819342	-3.51	rs17004557	-3.76	-0.36591	0.71443
METSIM.ADIPOSE.RNASEQ	IFNAR1	21	34696734	34732168	rs2834032	3.14	rs2007849	-9.85	0.35175	0.72503
METSIM.ADIPOSE.RNASEQ	SH3BGR	21	40817781	40887433	rs9979289	2.53	rs2837034	5.63	0.32375	0.74613
METSIM.ADIPOSE.RNASEQ	HMGN1	21	40714241	40721573	rs9979289	2.53	rs8132993	-8.59	-0.29603	0.76721
METSIM.ADIPOSE.RNASEQ	OLIG1	21	34442450	34444726	rs2834032	3.14	rs928736	6.12	0.29175	0.77048
METSIM.ADIPOSE.RNASEQ	C21orf49	21	34144411	34266043	rs2834032	3.14	rs648648	-5.17	0.29051	0.77142
METSIM.ADIPOSE.RNASEQ	EVA1C	21	33784314	33887707	rs2834032	3.14	rs2211789	-5.33	-0.28386	0.77652
METSIM.ADIPOSE.RNASEQ	KCNJ15	21	39529128	39679279	rs1475877	3.29	rs2186344	-4.86	0.28004	0.77945
METSIM.ADIPOSE.RNASEQ	PCNT	21	47744036	47865682	rs13050871	-2.58	rs12626184	-7.39	0.2715	0.786
METSIM.ADIPOSE.RNASEQ	SPATC1L	21	47581062	47604390	rs13050871	-2.58	rs2839130	-12.07	-0.26905	0.78789
METSIM.ADIPOSE.RNASEQ	FTCD	21	47556176	47575481	rs13050871	-2.58	rs8127941	-7.18	-0.25639	0.79765
METSIM.ADIPOSE.RNASEQ	SIM2	21	38071433	38122218	rs219746	2.85	rs2248813	6.89	-0.23217	0.81641
METSIM.ADIPOSE.RNASEQ	PTTG1IP	21	46269500	46293752	rs4818919	-3.49	rs235266	-6.47	0.18285	0.85492
METSIM.ADIPOSE.RNASEQ	FAM3B	21	42676139	42729358	rs468440	3.67	rs2838009	7.84	0.1767	0.85974
METSIM.ADIPOSE.RNASEQ	BRWD1	21	40556102	40693485	rs9979289	2.53	rs2836754	3.21	-0.13676	0.89122
METSIM.ADIPOSE.RNASEQ	LSS	21	47608055	47648738	rs13050871	-2.58	rs2839156	-5.18	0.1223	0.90266
METSIM.ADIPOSE.RNASEQ	SETD4	21	37406839	37451687	rs219746	2.85	rs11701590	-8.12	0.12223	0.90272
METSIM.ADIPOSE.RNASEQ	PKNOX1	21	44394620	44453691	rs4819342	-3.51	rs8130781	4.47	-0.09815	0.92181
METSIM.ADIPOSE.RNASEQ	BTG3	21	18965971	18985265	rs13048693	-3.17	rs1389994	-6.61	-0.05378	0.95711
METSIM.ADIPOSE.RNASEQ	C21orf2	21	45748827	45759285	rs4818919	-3.49	rs743491	8.25	-0.00305	0.99757
METSIM.ADIPOSE.RNASEQ	YDJC	22	21982378	21984353	rs34043275	4.17	rs2266959	5.14	3.06055	0.00221
METSIM.ADIPOSE.RNASEQ	CPT1B	22	51007290	51017899	rs3091399	-3.72	rs12627787	-8.6	-2.75859	0.00581
METSIM.ADIPOSE.RNASEQ	UPB1	22	24863206	24924358	rs5760712	3.04	rs1008931	8.11	2.51783	0.01181
METSIM.ADIPOSE.RNASEQ	RABL2B	22	51205929	51222091	rs3091399	-3.72	rs2285395	8.47	-2.43009	0.01509
METSIM.ADIPOSE.RNASEQ	CCDC116	22	21987005	21991616	rs34043275	4.17	rs2266959	-6.91	-2.42773	0.01519
METSIM.ADIPOSE.RNASEQ	SLC7A4	22	21383007	21387129	rs2075271	-4.44	rs2277838	-6	-2.3675	0.01791
METSIM.ADIPOSE.RNASEQ	PPP6R2	22	50781733	50883514	rs3091399	-3.72	rs35197053	-4.6	2.09426	0.03624
METSIM.ADIPOSE.RNASEQ	SMARCB1	22	24129150	24176703	rs9624207	3.51	rs6519476	-8.71	-1.85356	0.0638
METSIM.ADIPOSE.RNASEQ	LMF2	22	50941376	50946135	rs3091399	-3.72	rs5770886	4.02	1.81685	0.06924
METSIM.ADIPOSE.RNASEQ	COMT	22	19929130	19957498	rs5746779	2.52	rs4633	-4.17	1.77597	0.07574
METSIM.ADIPOSE.RNASEQ	PES1	22	30972612	31003070	rs10483158	-3.06	rs16988803	-5.11	1.7668	0.07726
METSIM.ADIPOSE.RNASEQ	LZTR1	22	21333751	21353327	rs2075271	-4.44	rs178272	6.99	-1.7566	0.07899
METSIM.ADIPOSE.RNASEQ	ATP6V1E1	22	18074902	18111584	rs5747112	3.55	rs5746449	-7.69	1.74602	0.08081
METSIM.ADIPOSE.RNASEQ	VPREB3	22	24094930	24096655	rs9624207	3.51	rs17003993	-5.36	1.74001	0.08186
METSIM.ADIPOSE.RNASEQ	IL17RA	22	17565844	17596583	rs5747112	3.55	rs2895332	-7	-1.63469	0.10211
METSIM.ADIPOSE.RNASEQ	KB-208E9.1	22	23923067	23926046	rs9624207	3.51	rs10427870	-8.52	1.5986	0.10991
METSIM.ADIPOSE.RNASEQ	THOC5	22	29901868	29951205	rs3788425	-3.04	rs5763301	-9.18	1.56422	0.11777
METSIM.ADIPOSE.RNASEQ	OSBP2	22	31089769	31303811	rs5997591	-2.89	rs926340	5.01	-1.55037	0.12105
METSIM.ADIPOSE.RNASEQ	AC006946.16	22	17548711	17551565	rs5747112	3.55	rs928831	-6.77	1.53508	0.12476
METSIM.ADIPOSE.RNASEQ	AC006946.17	22	17561591	17562346	rs5747112	3.55	rs928831	-4.69	1.43932	0.15006
METSIM.ADIPOSE.RNASEQ	P2RX6	22	21364097	21383119	rs2075271	-4.44	rs3747081	-4.42	1.42573	0.15395
METSIM.ADIPOSE.RNASEQ	SUSD2	22	24577227	24585078	rs2267076	2.75	rs5760186	10.04	1.40406	0.1603
METSIM.ADIPOSE.RNASEQ	ODF3B	22	50968139	50971009	rs3091399	-3.72	rs140522	-6.36	-1.39027	0.16445
METSIM.ADIPOSE.RNASEQ	TPTEP1	22	17082777	17179632	rs5748923	2.29	rs16980739	-6.95	-1.33806	0.18088
METSIM.ADIPOSE.RNASEQ	2021-09-05	22	19701987	19712295	rs5746779	2.52	rs1018851	-4.91	1.29809	0.19425
METSIM.ADIPOSE.RNASEQ	CHKB	22	51017378	51039884	rs3091399	-3.72	rs140519	6.53	-1.28751	0.19792
METSIM.ADIPOSE.RNASEQ	GUCD1	22	24936406	24951903	rs5760712	3.04	rs6004175	3.68	1.27379	0.20274
METSIM.ADIPOSE.RNASEQ	TYMP	22	50964181	50968485	rs3091399	-3.72	rs3091397	-9.26	-1.26647	0.20535
METSIM.ADIPOSE.RNASEQ	RHBDD3	22	29655841	29664198	rs7290420	-2.45	rs174761	3.72	-1.25942	0.20788
METSIM.ADIPOSE.RNASEQ	SPECC1L	22	24666786	24813708	rs5760712	3.04	rs17651189	6.91	1.25447	0.20967
METSIM.ADIPOSE.RNASEQ	UBE2L3	22	21903736	21978323	rs2075271	-4.44	rs2298429	4.15	1.24181	0.21431
METSIM.ADIPOSE.RNASEQ	MMP11	22	24110413	24126503	rs9624207	3.51	rs2070464	-6.12	-1.18346	0.23663
METSIM.ADIPOSE.RNASEQ	C22orf43	22	23950639	23974508	rs9624207	3.51	rs17545261	-8.38	1.17316	0.24073
METSIM.ADIPOSE.RNASEQ	MIAT	22	27042392	27072438	rs6005084	-2.64	rs9625066	4.73	1.17052	0.24179
METSIM.ADIPOSE.RNASEQ	ZDHHC8	22	20116979	20135530	rs9808864	2.4	rs175174	-3.76	-1.12751	0.25953
METSIM.ADIPOSE.RNASEQ	GAS2L1	22	29702572	29708774	rs7290420	-2.45	rs1061373	4.57	-1.1165	0.26421
METSIM.ADIPOSE.RNASEQ	TPST2	22	26921458	26992681	rs16981272	-2.8	rs4275	-6.24	-0.99326	0.32058
METSIM.ADIPOSE.RNASEQ	GAL3ST1	22	30950622	30970574	rs10483158	-3.06	rs713853	-3.68	0.95744	0.33834
METSIM.ADIPOSE.RNASEQ	SGSM1	22	25202236	25323545	rs5760712	3.04	rs3818061	6.05	0.94757	0.34335
METSIM.ADIPOSE.RNASEQ	SLC2A11	22	24198890	24228496	rs9624207	3.51	rs2073391	-5.62	-0.91233	0.3616
METSIM.ADIPOSE.RNASEQ	NCAPH2	22	50946645	50961901	rs3091399	-3.72	rs2294385	5.06	0.91174	0.36191
METSIM.ADIPOSE.RNASEQ	CTA-445C9.15	22	26917949	26921002	rs16981272	-2.8	rs4275	14.4	0.897	0.36972
METSIM.ADIPOSE.RNASEQ	CCDC117	22	29168662	29185283	rs2205771	-2.43	rs5997391	5.49	-0.87253	0.38292
METSIM.ADIPOSE.RNASEQ	RGL4	22	24030323	24041363	rs9624207	3.51	rs17630758	-3.96	-0.85904	0.39032
METSIM.ADIPOSE.RNASEQ	BCR	22	23521891	23660224	rs9624207	3.51	rs131690	-10.28	-0.84228	0.39963
METSIM.ADIPOSE.RNASEQ	HPS4	22	26839389	26879803	rs16981272	-2.8	rs3788400	-3.49	0.77963	0.43561
METSIM.ADIPOSE.RNASEQ	DGCR6L	22	20301799	20307603	rs175207	2.28	rs1210829	9.41	-0.77775	0.43672
METSIM.ADIPOSE.RNASEQ	AP1B1	22	29723669	29819168	rs3788418	-2.97	rs2283855	4.92	0.76117	0.44656
METSIM.ADIPOSE.RNASEQ	MORC2	22	31321117	31364284	rs11912660	-1.99	rs5749185	3.4	0.75912	0.44778
METSIM.ADIPOSE.RNASEQ	SERPIND1	22	21128167	21142008	rs2075271	-4.44	rs6004160	8.35	0.74854	0.45413
METSIM.ADIPOSE.RNASEQ	BID	22	18216906	18257536	rs5747112	3.55	rs181396	5.47	0.70633	0.47998
METSIM.ADIPOSE.RNASEQ	CHEK2	22	29083731	29138410	rs2205771	-2.43	rs16986509	-5.15	0.70401	0.48143
METSIM.ADIPOSE.RNASEQ	RNF185	22	31556168	31603005	rs2041076	1.86	rs2106294	6.59	-0.64465	0.51915
METSIM.ADIPOSE.RNASEQ	LINC00896	22	20193920	20196047	rs175207	2.28	rs730669	-4.24	-0.64358	0.51985
METSIM.ADIPOSE.RNASEQ	TOP3B	22	22311397	22337213	rs6000509	-3.21	rs9610728	-7.03	-0.63327	0.52656
METSIM.ADIPOSE.RNASEQ	ARSA	22	51061182	51066607	rs3091399	-3.72	rs6151429	-10.12	-0.62285	0.53338
METSIM.ADIPOSE.RNASEQ	C22orf39	22	19338891	19435755	rs5746779	2.52	rs12628900	-6	0.62193	0.53398
METSIM.ADIPOSE.RNASEQ	MAPK8IP2	22	51039114	51052409	rs3091399	-3.72	rs140524	-3.77	0.62158	0.53422
METSIM.ADIPOSE.RNASEQ	AC006547.14	22	20135950	20138399	rs9808864	2.4	rs8137258	-4.37	-0.61377	0.53937
METSIM.ADIPOSE.RNASEQ	PPIL2	22	22006559	22054304	rs34043275	4.17	rs8141815	-3.85	0.59733	0.55029
METSIM.ADIPOSE.RNASEQ	SELM	22	31500758	31516055	rs2041076	1.86	rs1004243	5.3	-0.5305	0.59577
METSIM.ADIPOSE.RNASEQ	CECR5	22	17618401	17646177	rs5747112	3.55	rs1034859	-6.04	0.51866	0.604
METSIM.ADIPOSE.RNASEQ	KREMEN1	22	29469066	29564321	rs2205771	-2.43	rs783	8.58	0.43222	0.66558
METSIM.ADIPOSE.RNASEQ	TCN2	22	31002825	31023265	rs10483158	-3.06	rs9621047	6.98	0.4201	0.67442
METSIM.ADIPOSE.RNASEQ	ZNF74	22	20748405	20762745	rs41368547	-2.36	rs2228236	4.84	-0.41377	0.67904
METSIM.ADIPOSE.RNASEQ	CECR6	22	17597189	17602257	rs5747112	3.55	rs7289082	-6.39	-0.41184	0.68046
METSIM.ADIPOSE.RNASEQ	SNAP29	22	21213271	21245506	rs2075271	-4.44	rs4820575	8.37	0.40571	0.68495
METSIM.ADIPOSE.RNASEQ	LRP5L	22	25747385	25801344	rs6004652	3.06	rs13057190	7.23	-0.37008	0.71132
METSIM.ADIPOSE.RNASEQ	CLTCL1	22	19166986	19279239	rs5746779	2.52	rs807429	4.19	0.3466	0.72889
METSIM.ADIPOSE.RNASEQ	CECR7	22	17517460	17541715	rs5747112	3.55	rs5748829	8.19	0.29796	0.76574
METSIM.ADIPOSE.RNASEQ	MTMR3	22	30279144	30426855	rs10483158	-3.06	rs9614152	7	0.2965	0.76685
METSIM.ADIPOSE.RNASEQ	ASPHD2	22	26825239	26840981	rs16981272	-2.8	rs717191	-3.55	0.24947	0.803
METSIM.ADIPOSE.RNASEQ	DGCR14	22	19117792	19132197	rs5746779	2.52	rs715544	-5.4	-0.23709	0.81258
METSIM.ADIPOSE.RNASEQ	CECR1	22	17660194	17702879	rs5747112	3.55	rs1076106	-7.19	-0.23581	0.81358
METSIM.ADIPOSE.RNASEQ	PPM1F	22	22273793	22307209	rs34043275	4.17	rs2283797	-6.3	-0.21802	0.82741
METSIM.ADIPOSE.RNASEQ	DGCR6	22	18893541	18901751	rs362195	2.67	rs418623	-8.55	-0.21099	0.8329
METSIM.ADIPOSE.RNASEQ	NIPSNAP1	22	29950797	29977326	rs3788425	-3.04	rs6006179	-3.75	0.19882	0.84241
METSIM.ADIPOSE.RNASEQ	GNB1L	22	19770747	19842462	rs5746779	2.52	rs1053001	6.79	-0.19022	0.84914
METSIM.ADIPOSE.RNASEQ	NEFH	22	29876219	29887379	rs737907	-3.02	rs165607	5.6	-0.15447	0.87724
METSIM.ADIPOSE.RNASEQ	PRODH	22	18900294	18924066	rs362195	2.67	rs9618419	-6.88	-0.14637	0.88363
METSIM.ADIPOSE.RNASEQ	AP000350.5	22	24243619	24249255	rs9624207	3.51	rs4822451	-12.74	-0.13694	0.89108
METSIM.ADIPOSE.RNASEQ	RP1-90L6.2	22	27254597	27261749	rs6005084	-2.64	rs136531	-5.34	0.13106	0.89573
METSIM.ADIPOSE.RNASEQ	SCO2	22	50961997	50964868	rs3091399	-3.72	rs3091397	5.93	0.12165	0.90318
METSIM.ADIPOSE.RNASEQ	AP000350.4	22	24236613	24241117	rs9624207	3.51	rs1002286	-12.35	-0.09363	0.9254
METSIM.ADIPOSE.RNASEQ	KB-226F1.2	22	24311400	24312062	rs9624207	3.51	rs1002286	11.23	-0.07809	0.93776
METSIM.ADIPOSE.RNASEQ	DDT	22	24313554	24322660	rs9624207	3.51	rs4822451	-6.48	0.06526	0.94797
METSIM.ADIPOSE.RNASEQ	GGT1	22	24979718	25024972	rs5760712	3.04	rs4822507	6.16	0.0634	0.94944
METSIM.ADIPOSE.RNASEQ	TBX1	22	19744226	19771116	rs5746779	2.52	rs12106549	4.44	-0.05462	0.95644
METSIM.ADIPOSE.RNASEQ	CABIN1	22	24407642	24574596	rs8138979	2.88	rs34516619	7.36	-0.05043	0.95978
METSIM.ADIPOSE.RNASEQ	DGCR2	22	19023795	19109967	rs362195	2.67	rs2285858	6.42	-0.048	0.96172
METSIM.ADIPOSE.RNASEQ	GSTT1	22	24376133	24384680	rs9624207	3.51	rs1002286	-12.74	-0.00955	0.99238
Muscle_Skeletal	MAGI3	1	114000000	114000000	rs6679677	7.45	rs1539411	-4.46	-3.96556	7.32e-05
Muscle_Skeletal	RP11-104L21.3	1	167000000	167000000	rs1723018	-4.52	rs7523907	6.63	-3.952	7.75e-05
Muscle_Skeletal	STRIP1	1	111000000	111000000	rs7545139	-3.56	rs6537651	-6.08	3.48248	0.000497
Muscle_Skeletal	COX20	1	245000000	245000000	rs3003228	-3.03	rs12146095	-3.76	3.4433	0.000575
Muscle_Skeletal	SLC39A1	1	154000000	154000000	rs2481065	4.99	rs6672856	5.09	-3.4345	0.000594
Muscle_Skeletal	RSBN1	1	114000000	114000000	rs6679677	7.45	rs12760457	4.35	-3.08275	0.00205
Muscle_Skeletal	RP11-439E19.3	1	247000000	247000000	rs6684181	3.06	rs3795462	-6.81	2.99687	0.00273
Muscle_Skeletal	HCRTR1	1	32100000	32100000	rs640991	-3.66	rs10914462	-3.55	2.9812	0.00287
Muscle_Skeletal	CYP2J2	1	60400000	60400000	rs11207584	2.54	rs3754206	3.97	-2.74345	0.00608
Muscle_Skeletal	TOMM40L	1	161000000	161000000	rs11576830	2.76	rs2307418	-4.18	-2.71068	0.00671
Muscle_Skeletal	TARS2	1	150000000	150000000	rs509345	-3.24	rs1260407	8.8	-2.69588	0.00702
Muscle_Skeletal	RP11-488L18.10	1	247000000	247000000	rs6684181	3.06	rs11811599	7.98	2.69436	0.00705
Muscle_Skeletal	CREG1	1	167000000	168000000	rs1723018	-4.52	rs2064294	-7.31	2.61486	0.00893
Muscle_Skeletal	MSTO2P	1	156000000	156000000	rs547915	-2.92	rs10908481	-5.29	2.56599	0.0103
Muscle_Skeletal	IL12RB2	1	67800000	67900000	rs17129478	3.75	rs10889689	-4.06	-2.50382	0.0123
Muscle_Skeletal	RP11-439E19.10	1	247000000	247000000	rs6684181	3.06	rs12737081	-6.24	2.47837	0.0132
Muscle_Skeletal	MED8	1	43800000	43900000	rs839758	2.9	rs839755	-15.13	-2.411	0.0159
Muscle_Skeletal	ELK4	1	206000000	206000000	rs963550	-2.9	rs7530988	-5.62	-2.38325	0.0172
Muscle_Skeletal	RP11-378J18.8	1	223000000	223000000	rs2378598	-3.24	rs2291834	10.34	-2.34105	0.0192
Muscle_Skeletal	MORN1	1	2250000	2320000	rs12082516	3.49	rs7545940	-4.87	2.33722	0.0194
Muscle_Skeletal	TIE1	1	43800000	43800000	rs839758	2.9	rs3768046	-9.09	-2.3296	0.0198
Muscle_Skeletal	MAP3K6	1	27700000	27700000	rs11589265	2.64	rs4970520	-6	2.30987	0.0209
Muscle_Skeletal	RP5-1126H10.2	1	19400000	19400000	rs12123337	2.55	rs2281748	4.5	-2.27173	0.0231
Muscle_Skeletal	ARV1	1	231000000	231000000	rs4846997	-2.88	rs7545429	-5.3	2.24819	0.0246
Muscle_Skeletal	CRTC2	1	154000000	154000000	rs2481065	4.99	rs9803857	-4.84	2.24404	0.0248
Muscle_Skeletal	AP4B1	1	114000000	114000000	rs6679677	7.45	rs10745340	-6.7	-2.2329	0.0256
Muscle_Skeletal	MRPS21	1	150000000	150000000	rs509345	-3.24	rs4970922	-8.67	2.22526	0.0261
Muscle_Skeletal	EMC1	1	19500000	19600000	rs12123337	2.55	rs10799734	-8.74	2.21406	0.0268
Muscle_Skeletal	VANGL1	1	116000000	116000000	rs11485111	2.84	rs12034462	-7.56	-2.20477	0.0275
Muscle_Skeletal	TMEM39B	1	32500000	32600000	rs640991	-3.66	rs4576694	-4.7	-2.15636	0.0311
Muscle_Skeletal	MIIP	1	12100000	12100000	rs4427416	-2.75	rs2295283	-6.17	-2.15052	0.0315
Muscle_Skeletal	ZMYND12	1	42900000	42900000	rs1098782	2.83	rs4660646	-9.25	2.13783	0.0325
Muscle_Skeletal	CHTOP	1	154000000	154000000	rs4309017	3.77	rs28380060	14.33	2.12173	0.0339
Muscle_Skeletal	SH3BP5L	1	249000000	249000000	rs12043282	-3.28	rs12023118	-4.77	2.12089	0.0339
Muscle_Skeletal	CEPT1	1	112000000	112000000	rs10857831	3.49	rs7412290	4.17	2.11917	0.0341
Muscle_Skeletal	KCNC4	1	111000000	111000000	rs7545139	-3.56	rs3904626	5.07	2.11011	0.0348
Muscle_Skeletal	NDUFS2	1	161000000	161000000	rs11576830	2.76	rs4589131	4.08	-2.10644	0.0352
Muscle_Skeletal	RP1-178F15.4	1	154000000	154000000	rs4309017	3.77	rs28580554	9.67	2.10296	0.0355
Muscle_Skeletal	MAN1A2	1	118000000	118000000	rs7512111	-2.87	rs1290558	-8.75	2.09162	0.0365
Muscle_Skeletal	PIGC	1	172000000	172000000	rs859665	-3.38	rs1023479	-5.69	2.08892	0.0367
Muscle_Skeletal	DCAF8	1	160000000	160000000	rs1041068	-3.53	rs1553459	3.76	2.08336	0.0372
Muscle_Skeletal	OLFML3	1	115000000	115000000	rs6679677	7.45	rs2938323	-4.76	2.0818	0.0374
Muscle_Skeletal	SERPINC1	1	174000000	174000000	rs1461024	2.94	rs12566022	7.99	2.06842	0.0386
Muscle_Skeletal	YIPF1	1	54300000	54400000	rs17108782	-2.41	rs6683426	-3.77	-2.06716	0.0387
Muscle_Skeletal	RP4-758J18.13	1	1340000	1350000	rs2477782	2.63	rs1240707	-8.45	-2.05402	0.04
Muscle_Skeletal	RP5-855F14.1	1	235000000	235000000	rs10910470	3.73	rs271740	-7.25	2.05076	0.0403
Muscle_Skeletal	MMACHC	1	46000000	46000000	rs4660863	2.33	rs12029322	6.5	2.04921	0.0404
Muscle_Skeletal	NSUN4	1	46800000	46800000	rs3766235	-2.94	rs17361833	-11.81	-2.04859	0.0405
Muscle_Skeletal	CYB5R1	1	203000000	203000000	rs4325195	-3.17	rs4950858	-3.79	-2.04361	0.041
Muscle_Skeletal	CLCNKA	1	16300000	16400000	rs11260721	2.33	rs11578845	-12.44	2.03543	0.0418
Muscle_Skeletal	S100A1	1	154000000	154000000	rs4309017	3.77	rs28580554	14.36	2.031	0.0423
Muscle_Skeletal	RP5-1027O11.1	1	88400000	88400000	rs3008445	3.23	rs2491294	-5.42	2.02872	0.0425
Muscle_Skeletal	ANKRD65	1	1350000	1360000	rs2477782	2.63	rs1240707	-7.86	-2.02428	0.0429
Muscle_Skeletal	TMEM50A	1	25700000	25700000	rs4648890	-4.5	rs6699113	-4.58	-2.02034	0.0433
Muscle_Skeletal	RCSD1	1	168000000	168000000	rs1723018	-4.52	rs4656539	3.57	1.99451	0.0461
Muscle_Skeletal	B4GALT2	1	44400000	44500000	rs325155	-2.91	rs1065772	4.08	-1.98773	0.0468
Muscle_Skeletal	SPEN	1	16200000	16300000	rs7525279	2.49	rs848306	3.78	1.96596	0.0493
Muscle_Skeletal	GBP3	1	89500000	89500000	rs12401845	-2.99	rs10493821	-13.95	-1.94814	0.0514
Muscle_Skeletal	TMEM81	1	205000000	205000000	rs963550	-2.9	rs3753855	6.39	-1.94522	0.0517
Muscle_Skeletal	DARS2	1	174000000	174000000	rs1461024	2.94	rs12561931	-11.2	-1.9411	0.0522
Muscle_Skeletal	C1orf105	1	172000000	172000000	rs859665	-3.38	rs7515895	5.23	1.92744	0.0539
Muscle_Skeletal	RNF2	1	185000000	185000000	rs4651254	2.68	rs6677056	-3.62	1.91688	0.0553
Muscle_Skeletal	DISC1	1	232000000	232000000	rs2793092	3.11	rs1998406	7.81	1.9148	0.0555
Muscle_Skeletal	PRDX6	1	173000000	173000000	rs12118211	-3.36	rs4916358	5.92	1.914	0.0556
Muscle_Skeletal	LRRC8C	1	90100000	90200000	rs2390794	-2.5	rs6694039	4.4	-1.86901	0.0616
Muscle_Skeletal	SYT6	1	115000000	115000000	rs6679677	7.45	rs6537810	6.98	-1.85552	0.0635
Muscle_Skeletal	LSM10	1	36900000	36900000	rs523553	-2.39	rs3917987	3.99	1.85476	0.0636
Muscle_Skeletal	SCCPDH	1	247000000	247000000	rs6684181	3.06	rs3935011	-6.42	1.85163	0.0641
Muscle_Skeletal	AGT	1	231000000	231000000	rs4846997	-2.88	rs5050	8.14	1.84731	0.0647
Muscle_Skeletal	SGIP1	1	67000000	67200000	rs17129478	3.75	rs2312154	8.31	1.84116	0.0656
Muscle_Skeletal	CRB1	1	197000000	197000000	rs2488389	2.37	rs1337167	4.6	-1.83202	0.0669
Muscle_Skeletal	PEF1	1	32100000	32100000	rs640991	-3.66	rs3817398	-5.94	1.81215	0.07
Muscle_Skeletal	CYP4X1	1	47400000	47500000	rs3766235	-2.94	rs3766194	-4.8	1.80423	0.0712
Muscle_Skeletal	LAPTM5	1	31200000	31200000	rs10914330	-3.16	rs7555715	4.19	-1.78482	0.0743
Muscle_Skeletal	RP11-466F5.8	1	166000000	166000000	rs10158996	4.01	rs4657476	6.38	1.77866	0.0753
Muscle_Skeletal	ALDH9A1	1	166000000	166000000	rs10158996	4.01	rs12408101	-10.35	-1.77637	0.0757
Muscle_Skeletal	EDEM3	1	185000000	185000000	rs2207527	-2.81	rs12071631	-7.02	-1.74622	0.0808
Muscle_Skeletal	TMCC2	1	205000000	205000000	rs963550	-2.9	rs1172156	-8.24	1.74185	0.0815
Muscle_Skeletal	RP11-231P20.2	1	26500000	26600000	rs35015532	2.81	rs11579247	-4.53	1.73779	0.0822
Muscle_Skeletal	FCGR2C	1	162000000	162000000	rs11576830	2.76	rs12731669	-9.18	-1.72982	0.0837
Muscle_Skeletal	DPT	1	169000000	169000000	rs16860526	-2.88	rs485187	-3.88	-1.72893	0.0838
Muscle_Skeletal	PPP1R15B	1	204000000	204000000	rs6675149	-3.05	rs3014629	-3.86	1.72714	0.0841
Muscle_Skeletal	ZNF697	1	120000000	120000000	rs3828090	-2.82	rs12127605	-5.63	1.72455	0.0846
Muscle_Skeletal	CSF1	1	110000000	110000000	rs7545139	-3.56	rs333947	5.12	1.71203	0.0869
Muscle_Skeletal	GLTPD1	1	1260000	1260000	rs2477782	2.63	rs34054191	4.6	1.70515	0.0882
Muscle_Skeletal	PHACTR4	1	28700000	28800000	rs28988897	2.31	rs11247811	6.19	1.695	0.0901
Muscle_Skeletal	LMOD1	1	202000000	202000000	rs16849345	-2.57	rs2820295	-5.11	-1.6887	0.0913
Muscle_Skeletal	MROH7	1	55100000	55200000	rs478225	-3.29	rs1368883	-8.48	-1.67536	0.0939
Muscle_Skeletal	EIF3I	1	32700000	32700000	rs640991	-3.66	rs744454	-6.62	-1.67474	0.094
Muscle_Skeletal	FAM43B	1	20900000	20900000	rs12141992	2.61	rs10799637	-5.65	-1.66758	0.0954
Muscle_Skeletal	FMO5	1	147000000	147000000	rs634309	-2.55	rs11239954	-5.05	-1.65919	0.0971
Muscle_Skeletal	LRRC38	1	13800000	13800000	rs10927994	3.17	rs354590	8.17	1.65178	0.0986
Muscle_Skeletal	RP5-1115A15.1	1	8480000	8490000	rs7528376	-3.05	rs301806	-8	-1.64286	0.1
Muscle_Skeletal	CPSF3L	1	1250000	1260000	rs2477782	2.63	rs3845293	4.86	1.6415	0.101
Muscle_Skeletal	RP11-188D8.1	1	118000000	118000000	rs7512111	-2.87	rs6657965	4.68	-1.63674	0.102
Muscle_Skeletal	ARPC5	1	184000000	184000000	rs2986546	1.97	rs11755	6.83	-1.63193	0.103
Muscle_Skeletal	C1orf127	1	11000000	11000000	rs11805515	2.38	rs6540959	-8.09	-1.6326	0.103
Muscle_Skeletal	NTPCR	1	233000000	233000000	rs7523171	3.03	rs12744791	-13.25	-1.61853	0.106
Muscle_Skeletal	PDZK1IP1	1	47600000	47700000	rs9333016	-2.15	rs2248907	-3.93	1.61315	0.107
Muscle_Skeletal	PLEKHN1	1	902000	910000	rs2477782	2.63	rs3128117	3.15	1.6055	0.108
Muscle_Skeletal	FOXO6	1	41800000	41800000	rs7551564	2.85	rs2810569	5.75	1.60626	0.108
Muscle_Skeletal	FAM73A	1	78200000	78300000	rs6700924	-2.3	rs6424648	-3.67	-1.6012	0.109
Muscle_Skeletal	C1orf204	1	160000000	160000000	rs1446963	-2.51	rs4656852	13.39	-1.60473	0.109
Muscle_Skeletal	LINGO4	1	152000000	152000000	rs4845604	3.37	rs12128071	5.76	-1.59985	0.11
Muscle_Skeletal	ZNF362	1	33700000	33800000	rs10798945	2.54	rs10914684	4.46	1.59351	0.111
Muscle_Skeletal	S100A16	1	154000000	154000000	rs4309017	3.77	rs28754733	10.12	-1.59208	0.111
Muscle_Skeletal	RP4-635E18.7	1	11100000	11100000	rs11805515	2.38	rs2791653	-5.81	-1.59099	0.112
Muscle_Skeletal	EIF2D	1	207000000	207000000	rs3813973	2.67	rs4501842	6.78	-1.58428	0.113
Muscle_Skeletal	SNRPE	1	204000000	204000000	rs6675149	-3.05	rs12069734	4.6	-1.58605	0.113
Muscle_Skeletal	RP4-597A16.2	1	13800000	13800000	rs10927994	3.17	rs2990683	10.33	1.58294	0.113
Muscle_Skeletal	TTC13	1	231000000	231000000	rs4846997	-2.88	rs11122177	-4.1	1.57452	0.115
Muscle_Skeletal	ADSS	1	245000000	245000000	rs3003228	-3.03	rs3127464	-7.06	1.56566	0.117
Muscle_Skeletal	ARNT	1	151000000	151000000	rs834232	3.16	rs12568757	4.97	-1.56589	0.117
Muscle_Skeletal	MCOLN3	1	85500000	85500000	rs10873653	3.62	rs12730329	-4.72	1.56091	0.119
Muscle_Skeletal	CDKN2C	1	51400000	51400000	rs11205832	2.72	rs12098132	-4.75	-1.54643	0.122
Muscle_Skeletal	RRP15	1	218000000	219000000	rs10482750	3.21	rs10863387	10.1	-1.544	0.123
Muscle_Skeletal	FAM63A	1	151000000	151000000	rs13294	3.02	rs6693567	-4.25	1.53459	0.125
Muscle_Skeletal	RIMKLA	1	42800000	42900000	rs4660634	-2.53	rs7418303	-4.31	-1.5335	0.125
Muscle_Skeletal	PRKAB2	1	147000000	147000000	rs634309	-2.53	rs6593750	-5.99	-1.5283	0.126
Muscle_Skeletal	RP4-739H11.4	1	41200000	41200000	rs3766322	2.79	rs2744808	4.72	-1.52929	0.126
Muscle_Skeletal	RPRD2	1	150000000	150000000	rs509345	-3.24	rs10494266	3.21	-1.52574	0.127
Muscle_Skeletal	KCNA2	1	111000000	111000000	rs10857831	3.49	rs6701118	-4.96	-1.52575	0.127
Muscle_Skeletal	RABGAP1L	1	174000000	175000000	rs17360044	-2.41	rs6695327	3.16	1.51058	0.131
Muscle_Skeletal	TMCO1	1	166000000	166000000	rs10158996	4.01	rs2814470	-6.46	-1.50339	0.133
Muscle_Skeletal	KIAA1107	1	92600000	92700000	rs1014415	2.68	rs563113	5.51	1.50005	0.134
Muscle_Skeletal	TRIM11	1	229000000	229000000	rs12725747	2.18	rs4581279	4.11	1.49882	0.134
Muscle_Skeletal	NPHP4	1	5920000	6050000	rs1883604	-2.83	rs4908728	-4.26	1.49343	0.135
Muscle_Skeletal	TCEB3	1	24100000	24100000	rs2811981	-2.45	rs1045017	3.79	-1.49111	0.136
Muscle_Skeletal	AUNIP	1	26200000	26200000	rs768199	3.67	rs807057	-4.85	1.48936	0.136
Muscle_Skeletal	PRUNE	1	151000000	151000000	rs13294	3.02	rs11204762	-4.91	-1.48492	0.138
Muscle_Skeletal	RIT1	1	156000000	156000000	rs547915	-2.92	rs6657670	-9	1.48264	0.138
Muscle_Skeletal	JMJD4	1	228000000	228000000	rs12129350	2.95	rs12138074	4.8	1.46825	0.142
Muscle_Skeletal	RP11-15I11.3	1	212000000	212000000	rs17019510	-3.15	rs12727947	-4.5	-1.46707	0.142
Muscle_Skeletal	CYP4Z1	1	47500000	47600000	rs3766235	-2.94	rs3766194	-6.38	1.46073	0.144
Muscle_Skeletal	CDC14A	1	101000000	101000000	rs955336	2.89	rs17420882	-8.13	-1.45554	0.146
Muscle_Skeletal	CNKSR1	1	26500000	26500000	rs35015532	2.81	rs2232647	-4.2	1.4538	0.146
Muscle_Skeletal	MTFR1L	1	26100000	26200000	rs768199	3.67	rs213624	-15.21	1.43361	0.152
Muscle_Skeletal	MAEL	1	167000000	167000000	rs1723018	-4.52	rs926266	10.88	1.43266	0.152
Muscle_Skeletal	HFM1	1	91700000	91900000	rs17131554	-2.36	rs17131417	9.88	1.43125	0.152
Muscle_Skeletal	WARS2	1	120000000	120000000	rs1766804	3.18	rs7525871	-13.61	1.42997	0.153
Muscle_Skeletal	RP5-890O3.9	1	1250000	1250000	rs2477782	2.63	rs34054191	4.19	1.42751	0.153
Muscle_Skeletal	ZCCHC17	1	31800000	31800000	rs4949444	-3.47	rs17495262	-5.25	1.42419	0.154
Muscle_Skeletal	RP4-730K3.3	1	114000000	114000000	rs6679677	7.45	rs7514649	-3.64	-1.42581	0.154
Muscle_Skeletal	BMP8B	1	40200000	40300000	rs1180280	2.63	rs510601	-3.2	-1.41812	0.156
Muscle_Skeletal	GJC2	1	228000000	228000000	rs12129350	2.95	rs12097239	-3.91	-1.40934	0.159
Muscle_Skeletal	NSL1	1	213000000	213000000	rs17019510	-3.15	rs6702101	6.19	1.40121	0.161
Muscle_Skeletal	CC2D1B	1	52800000	52800000	rs10888744	1.81	rs7513934	6.13	-1.39123	0.164
Muscle_Skeletal	HEATR1	1	237000000	237000000	rs6682352	3.29	rs2540	-5.74	1.38652	0.166
Muscle_Skeletal	SNAP47	1	228000000	228000000	rs12129350	2.95	rs12138074	-8.39	-1.38134	0.167
Muscle_Skeletal	FAM163A	1	180000000	180000000	rs12741050	2.24	rs2504047	3.78	-1.37026	0.171
Muscle_Skeletal	RWDD3	1	95700000	95700000	rs2391388	2.76	rs6678964	7.97	1.36579	0.172
Muscle_Skeletal	C1orf27	1	186000000	186000000	rs651967	1.81	rs12747113	-8.64	-1.3632	0.173
Muscle_Skeletal	LURAP1	1	46700000	46700000	rs3766235	-2.94	rs28364741	14.08	-1.36033	0.174
Muscle_Skeletal	ZBTB40	1	22800000	22900000	rs882025	-2.6	rs1769819	-4.56	1.36033	0.174
Muscle_Skeletal	RP11-399E6.1	1	41700000	41800000	rs7551564	2.85	rs10524	8.85	1.36031	0.174
Muscle_Skeletal	SH3GLB1	1	87200000	87200000	rs932185	-2.77	rs12092928	4.51	-1.35683	0.175
Muscle_Skeletal	NUDT17	1	146000000	146000000	rs10910829	3.47	rs2004659	3.68	-1.35412	0.176
Muscle_Skeletal	CTBS	1	85000000	85000000	rs10873653	3.62	rs2911602	6.49	1.34979	0.177
Muscle_Skeletal	S100A13	1	154000000	154000000	rs4309017	3.77	rs7536700	-5.75	1.35139	0.177
Muscle_Skeletal	ZBED6	1	204000000	204000000	rs6675149	-3.05	rs7547408	4.48	1.34813	0.178
Muscle_Skeletal	NOS1AP	1	162000000	162000000	rs10919293	2.51	rs6702936	5.47	-1.34425	0.179
Muscle_Skeletal	PADI4	1	17600000	17700000	rs978528	-3.01	rs6586516	5.35	-1.33525	0.182
Muscle_Skeletal	PLEKHM2	1	16000000	16100000	rs2496331	-3.02	rs12564900	-9.47	-1.32276	0.186
Muscle_Skeletal	RP11-268J15.5	1	36800000	36800000	rs12116935	-2.33	rs6680494	-4.33	-1.32286	0.186
Muscle_Skeletal	LINC00467	1	212000000	212000000	rs4511185	2.71	rs7538100	-6.44	-1.32367	0.186
Muscle_Skeletal	ALG14	1	95400000	95500000	rs2391388	2.76	rs12119469	4.37	1.31502	0.189
Muscle_Skeletal	C1orf226	1	162000000	162000000	rs10919293	2.51	rs10458387	5.06	-1.31308	0.189
Muscle_Skeletal	RNASEL	1	183000000	183000000	rs4271175	-3	rs2274509	12.98	1.31185	0.19
Muscle_Skeletal	GALNT2	1	230000000	230000000	rs11581828	-2	rs2273967	6.65	1.30962	0.19
Muscle_Skeletal	DAP3	1	156000000	156000000	rs547915	-2.92	rs348196	4.01	-1.30649	0.191
Muscle_Skeletal	PAFAH2	1	26300000	26300000	rs768199	3.67	rs2802315	8.69	-1.30337	0.192
Muscle_Skeletal	GBAP1	1	155000000	155000000	rs4971066	2.71	rs2990245	5.26	1.29833	0.194
Muscle_Skeletal	WDR3	1	118000000	119000000	rs1290539	-2.44	rs10923510	3.42	-1.29463	0.195
Muscle_Skeletal	RP1-39G22.7	1	40700000	40700000	rs16865693	-2.76	rs3765483	-4.92	1.29475	0.195
Muscle_Skeletal	MAN1C1	1	25900000	26100000	rs768199	3.67	rs2066995	3.93	1.29216	0.196
Muscle_Skeletal	EXTL2	1	101000000	101000000	rs955336	2.89	rs12023712	-3.18	1.29268	0.196
Muscle_Skeletal	CYP4B1	1	47200000	47300000	rs3766235	-2.94	rs3766194	-7.83	1.28612	0.198
Muscle_Skeletal	RPA2	1	28200000	28200000	rs12076783	-2.31	rs17257252	9.59	1.27985	0.201
Muscle_Skeletal	RP5-1109J22.1	1	46900000	46900000	rs3766235	-2.94	rs3766246	6.85	-1.27754	0.201
Muscle_Skeletal	CROCC	1	17100000	17300000	rs978528	-3.01	rs6691985	9.66	-1.26944	0.204
Muscle_Skeletal	TTLL7	1	84300000	84500000	rs12135764	2.62	rs12119338	-5.21	-1.27073	0.204
Muscle_Skeletal	SELRC1	1	53200000	53200000	rs1288347	-1.86	rs428366	4.29	1.26783	0.205
Muscle_Skeletal	AURKAIP1	1	1310000	1310000	rs2477782	2.63	rs2649589	-4.42	-1.25957	0.208
Muscle_Skeletal	IFNLR1	1	24500000	24500000	rs6424099	2.91	rs7552167	6.65	1.25726	0.209
Muscle_Skeletal	CHD1L	1	147000000	147000000	rs634309	-2.55	rs4950398	10.22	1.23589	0.216
Muscle_Skeletal	PHLDA3	1	201000000	201000000	rs16849345	-2.57	rs12090950	5.26	1.23597	0.216
Muscle_Skeletal	ZDHHC18	1	27200000	27200000	rs35015532	2.81	rs12724052	3.2	1.23372	0.217
Muscle_Skeletal	AL020996.1	1	26100000	26100000	rs768199	3.67	rs213624	-5.3	1.23365	0.217
Muscle_Skeletal	CLCN6	1	11900000	11900000	rs4427416	-2.75	rs2272803	4.43	-1.22942	0.219
Muscle_Skeletal	PIGV	1	27100000	27100000	rs35015532	2.81	rs35617712	-5.8	-1.22685	0.22
Muscle_Skeletal	CTA-253N17.1	1	185000000	185000000	rs4651254	2.68	rs10489579	3.78	-1.22753	0.22
Muscle_Skeletal	LINC00184	1	235000000	235000000	rs10910470	3.73	rs530596	-10.25	-1.22407	0.221
Muscle_Skeletal	NPPA-AS1	1	11900000	11900000	rs4427416	-2.75	rs5067	-10.95	1.2201	0.222
Muscle_Skeletal	RP5-864K19.4	1	39300000	39400000	rs12756255	-2.69	rs11538784	8.36	-1.21752	0.223
Muscle_Skeletal	ANGEL2	1	213000000	213000000	rs17019510	-3.15	rs3002284	6.41	-1.20743	0.227
Muscle_Skeletal	MSH4	1	76300000	76400000	rs1249670	2.72	rs1146634	-10.57	1.20518	0.228
Muscle_Skeletal	CDC7	1	92000000	92000000	rs4658122	-2.42	rs17501937	5.79	1.18952	0.234
Muscle_Skeletal	RP11-488P3.1	1	94200000	94200000	rs3814019	-2.45	rs2818169	13.79	-1.19094	0.234
Muscle_Skeletal	MUC1	1	155000000	155000000	rs4971066	2.71	rs12087657	3.64	1.17896	0.238
Muscle_Skeletal	RP11-57H12.3	1	95600000	95700000	rs2391388	2.76	rs3753872	4.27	1.17927	0.238
Muscle_Skeletal	RNPEP	1	202000000	202000000	rs16849345	-2.57	rs16849483	-7.07	-1.17304	0.241
Muscle_Skeletal	CCDC27	1	3670000	3690000	rs2483289	-3.57	rs2298222	-4.98	1.17017	0.242
Muscle_Skeletal	TMEM63A	1	226000000	226000000	rs3219123	-2.38	rs3820236	4.71	1.16893	0.242
Muscle_Skeletal	RP11-108M9.5	1	17200000	17200000	rs978528	-3.01	rs6691985	8.91	-1.1704	0.242
Muscle_Skeletal	OPRD1	1	29100000	29200000	rs12758747	3.5	rs9426394	-3.95	-1.16515	0.244
Muscle_Skeletal	PBX1	1	165000000	165000000	rs803441	3.01	rs1780347	7.36	-1.16273	0.245
Muscle_Skeletal	SNAPIN	1	154000000	154000000	rs4309017	3.77	rs12564925	4.94	1.15981	0.246
Muscle_Skeletal	PIGM	1	160000000	160000000	rs1041068	-3.53	rs2211108	7.16	-1.15667	0.247
Muscle_Skeletal	ATP13A2	1	17300000	17300000	rs978528	-3.01	rs2311528	-4.92	1.14769	0.251
Muscle_Skeletal	MFN2	1	12000000	12100000	rs4427416	-2.75	rs1810563	5.57	1.13966	0.254
Muscle_Skeletal	RP11-61J19.4	1	213000000	213000000	rs17019510	-3.15	rs1331060	6.18	1.14165	0.254
Muscle_Skeletal	PTPRU	1	29600000	29700000	rs1045453	3.65	rs2179795	-6.23	1.13756	0.255
Muscle_Skeletal	HSPA7	1	162000000	162000000	rs11589567	2.66	rs2099684	-8.28	-1.13823	0.255
Muscle_Skeletal	RP11-504P24.8	1	224000000	224000000	rs12036423	2.23	rs2404851	-7.19	1.13331	0.257
Muscle_Skeletal	EIF4G3	1	21100000	21500000	rs1256334	2.58	rs4654726	-7.62	1.12082	0.262
Muscle_Skeletal	CRYZ	1	75200000	75200000	rs12085647	3.3	rs17617240	-8.68	1.12128	0.262
Muscle_Skeletal	NBPF2P	1	21800000	21800000	rs1256334	2.58	rs4654947	-6.52	1.11886	0.263
Muscle_Skeletal	C1orf213	1	23700000	23700000	rs2811981	-2.45	rs3795308	7.05	-1.11782	0.264
Muscle_Skeletal	SEC16B	1	178000000	178000000	rs7547684	-2.33	rs2225829	8.37	-1.11543	0.265
Muscle_Skeletal	DUTP6	1	167000000	167000000	rs6677499	-2.83	rs6691431	8.59	1.11424	0.265
Muscle_Skeletal	MAST2	1	46300000	46500000	rs4660863	2.33	rs4388641	-5.29	-1.11147	0.266
Muscle_Skeletal	SLAMF6P1	1	162000000	162000000	rs10919293	2.51	rs164597	-8.96	1.11228	0.266
Muscle_Skeletal	MECR	1	29500000	29600000	rs1045453	3.65	rs488113	-7.3	-1.10915	0.267
Muscle_Skeletal	FUCA1	1	24200000	24200000	rs12407356	-2.54	rs10917430	-4.36	-1.10725	0.268
Muscle_Skeletal	EXO5	1	41000000	41000000	rs16865693	-2.76	rs12049435	5.87	-1.10042	0.271
Muscle_Skeletal	CD52	1	26600000	26600000	rs35015532	2.81	rs11577318	-7.14	-1.10084	0.271
Muscle_Skeletal	CLCC1	1	109000000	110000000	rs17616564	2.48	rs14209	5.07	-1.09794	0.272
Muscle_Skeletal	RP11-504P24.2	1	224000000	224000000	rs7516230	-1.86	rs2404851	-5.15	1.09815	0.272
Muscle_Skeletal	DNALI1	1	38000000	38000000	rs215821	-2.38	rs10908355	9.14	-1.09445	0.274
Muscle_Skeletal	RP11-88H9.2	1	113000000	113000000	rs894848	2.63	rs6681719	6.75	-1.093	0.274
Muscle_Skeletal	HS2ST1	1	87400000	87600000	rs932185	-2.77	rs754001	-5.3	-1.08633	0.277
Muscle_Skeletal	ATAD3B	1	1410000	1430000	rs2477782	2.63	rs13306651	-7.44	-1.08742	0.277
Muscle_Skeletal	NKAIN1	1	31700000	31700000	rs4949444	-3.47	rs12564155	-6.21	-1.08475	0.278
Muscle_Skeletal	TMEM69	1	46200000	46200000	rs4660863	2.33	rs41343546	4.17	-1.08294	0.279
Muscle_Skeletal	RUSC1-AS1	1	155000000	155000000	rs4971066	2.71	rs11264361	6.36	-1.08277	0.279
Muscle_Skeletal	DEGS1	1	224000000	224000000	rs6698799	3.17	rs11589025	-5.39	-1.08055	0.28
Muscle_Skeletal	RP4-803A2.2	1	33500000	33500000	rs10798945	2.54	rs1534893	11.1	-1.07751	0.281
Muscle_Skeletal	SMYD2	1	214000000	215000000	rs17764516	-2.94	rs4655330	6.61	1.07416	0.283
Muscle_Skeletal	NCF2	1	184000000	184000000	rs2986546	1.97	rs12133984	-4.52	1.06829	0.285
Muscle_Skeletal	COA6	1	235000000	235000000	rs10910470	3.73	rs6586384	14.08	1.06699	0.286
Muscle_Skeletal	AIM2	1	159000000	159000000	rs863013	-2.8	rs862999	3.82	-1.06507	0.287
Muscle_Skeletal	HMGN2P19	1	230000000	230000000	rs11583419	-3.23	rs1020353	10.28	1.06518	0.287
Muscle_Skeletal	FAM78B	1	166000000	166000000	rs6690818	2.66	rs11587642	4.2	-1.05937	0.289
Muscle_Skeletal	AGRN	1	956000	991000	rs2477782	2.63	rs2710888	-4.4	-1.05766	0.29
Muscle_Skeletal	CNIH4	1	225000000	225000000	rs6698799	3.17	rs12731630	-12.55	-1.05159	0.293
Muscle_Skeletal	RP11-68I18.10	1	151000000	151000000	rs6701819	-2.21	rs12087892	-7.58	1.04883	0.294
Muscle_Skeletal	CCDC163P	1	46000000	46000000	rs4660863	2.33	rs945179	17.79	-1.04032	0.298
Muscle_Skeletal	ALG6	1	63800000	63900000	rs2269236	-3.03	rs12049000	-3.95	1.0335	0.301
Muscle_Skeletal	THEM4	1	152000000	152000000	rs4845604	3.37	rs6685187	-8.62	-1.03366	0.301
Muscle_Skeletal	ZNF678	1	228000000	228000000	rs12129350	2.95	rs2029836	7.17	-1.03019	0.303
Muscle_Skeletal	IFFO2	1	19200000	19300000	rs2743197	-2.45	rs6697292	-8.42	-1.02735	0.304
Muscle_Skeletal	GNPAT	1	231000000	231000000	rs2793098	3.02	rs562470	7.04	-1.00893	0.313
Muscle_Skeletal	MTHFR	1	11800000	11900000	rs4427416	-2.75	rs1801131	5.73	-1.00928	0.313
Muscle_Skeletal	PADI2	1	17400000	17400000	rs978528	-3.01	rs12404121	5.06	-1.007	0.314
Muscle_Skeletal	S100A6	1	154000000	154000000	rs4309017	3.77	rs3006430	-5.19	0.999348	0.318
Muscle_Skeletal	RP11-108M9.4	1	17200000	17200000	rs978528	-3.01	rs157252	6.65	-0.996118	0.319
Muscle_Skeletal	RNF187	1	229000000	229000000	rs12120621	-2.13	rs12084511	6.17	0.991995	0.321
Muscle_Skeletal	FLVCR1	1	213000000	213000000	rs17019510	-3.15	rs17019870	5.7	-0.991144	0.322
Muscle_Skeletal	AIDA	1	223000000	223000000	rs2378598	-3.24	rs2936025	-4.23	0.990826	0.322
Muscle_Skeletal	TOR3A	1	179000000	179000000	rs997419	2.55	rs4652343	-4.6	-0.989991	0.322
Muscle_Skeletal	GJB5	1	35200000	35200000	rs17500033	2.69	rs705192	-6.45	-0.981756	0.326
Muscle_Skeletal	SCNN1D	1	1220000	1230000	rs2477782	2.63	rs7524470	5.97	0.981074	0.327
Muscle_Skeletal	GCLM	1	94400000	94400000	rs3814019	-2.45	rs718875	-4.59	-0.977705	0.328
Muscle_Skeletal	ACBD3	1	226000000	226000000	rs17580122	-3.58	rs2306120	-6.31	-0.975602	0.329
Muscle_Skeletal	RHD	1	25600000	25700000	rs4648890	-4.5	rs932372	9.79	-0.976836	0.329
Muscle_Skeletal	PLK3	1	45300000	45300000	rs11573590	3.23	rs7535347	-3.88	-0.967446	0.333
Muscle_Skeletal	TNNI3K	1	74700000	75000000	rs484649	2.08	rs12046751	12.09	-0.965651	0.334
Muscle_Skeletal	SEMA4A	1	156000000	156000000	rs547915	-2.92	rs4661034	-7.44	-0.956754	0.339
Muscle_Skeletal	FBXO6	1	11700000	11700000	rs4427416	-2.75	rs3125812	-7.87	0.953466	0.34
Muscle_Skeletal	SPATA6	1	48800000	48900000	rs320014	-3.63	rs1722710	4.71	-0.953819	0.34
Muscle_Skeletal	RP11-169K16.9	1	16200000	16200000	rs12126178	-2.92	rs2862747	-5.93	-0.95361	0.34
Muscle_Skeletal	MRPS14	1	175000000	175000000	rs2236885	-3.78	rs7516410	5.81	0.951345	0.341
Muscle_Skeletal	NDUFS5	1	39500000	39500000	rs12756255	-2.69	rs10888650	-10.76	-0.949288	0.342
Muscle_Skeletal	EIF2B3	1	45300000	45500000	rs11573590	3.23	rs12095412	4.45	-0.940559	0.347
Muscle_Skeletal	C1orf192	1	161000000	161000000	rs11576830	2.76	rs10494352	-6.84	0.931708	0.351
Muscle_Skeletal	MYOM3	1	24400000	24400000	rs6424099	2.91	rs7540491	-5.93	-0.929971	0.352
Muscle_Skeletal	LEFTY1	1	226000000	226000000	rs3219123	-2.38	rs12031056	4.42	-0.929414	0.353
Muscle_Skeletal	ANXA9	1	151000000	151000000	rs13294	3.02	rs7532008	-4.88	0.917673	0.359
Muscle_Skeletal	RTCA	1	101000000	101000000	rs955336	2.89	rs12760400	6.07	-0.916069	0.36
Muscle_Skeletal	POMGNT1	1	46700000	46700000	rs3766235	-2.94	rs1707302	-3.47	0.906695	0.365
Muscle_Skeletal	DRAM2	1	112000000	112000000	rs10857831	3.49	rs3762374	14.94	0.898962	0.369
Muscle_Skeletal	DDAH1	1	85800000	86000000	rs4420136	2.69	rs11161606	-4.49	-0.89575	0.37
Muscle_Skeletal	RP11-11N7.4	1	245000000	245000000	rs3003228	-3.03	rs3006008	-3.36	-0.895619	0.37
Muscle_Skeletal	GSTM4	1	110000000	110000000	rs7545139	-3.56	rs560018	-6.71	-0.892593	0.372
Muscle_Skeletal	LAMTOR5-AS1	1	111000000	111000000	rs7545139	-3.56	rs2279722	-5.43	-0.891787	0.373
Muscle_Skeletal	FLVCR1-AS1	1	213000000	213000000	rs17019510	-3.15	rs2279692	-13.98	0.889914	0.374
Muscle_Skeletal	RP11-134P9.3	1	203000000	203000000	rs4951272	-2.63	rs2494283	-5.02	0.886749	0.375
Muscle_Skeletal	FMOD	1	203000000	203000000	rs4951272	-2.63	rs10920616	-6.25	-0.88221	0.378
Muscle_Skeletal	NBPF3	1	21800000	21800000	rs1256334	2.58	rs1827293	16.52	-0.882074	0.378
Muscle_Skeletal	TOR1AIP2	1	180000000	180000000	rs3845397	2.69	rs2794960	-4.3	-0.878197	0.38
Muscle_Skeletal	RP11-439E19.7	1	247000000	247000000	rs6684181	3.06	rs10802432	7.55	-0.878	0.38
Muscle_Skeletal	NOTCH2	1	120000000	121000000	rs3828090	-2.82	rs2027447	4.26	-0.875445	0.381
Muscle_Skeletal	TP53BP2	1	224000000	224000000	rs12036423	2.23	rs6604731	6.17	-0.870438	0.384
Muscle_Skeletal	PDPN	1	13900000	13900000	rs6691889	3.23	rs1412838	-5.9	-0.866329	0.386
Muscle_Skeletal	RP11-122G18.5	1	161000000	161000000	rs11576830	2.76	rs16832823	-11.16	0.864592	0.387
Muscle_Skeletal	DPH2	1	44400000	44400000	rs325155	-2.99	rs4221	6.15	0.863619	0.388
Muscle_Skeletal	CAPN2	1	224000000	224000000	rs12036423	2.23	rs7555491	-5.54	0.857392	0.391
Muscle_Skeletal	CAPN8	1	224000000	224000000	rs12036423	2.23	rs2105405	-4.8	-0.85552	0.392
Muscle_Skeletal	RGS1	1	193000000	193000000	rs6658382	-3.12	rs10754013	4.57	-0.8542	0.393
Muscle_Skeletal	RP5-994D16.9	1	43200000	43200000	rs1098782	2.83	rs11210691	8	0.847508	0.397
Muscle_Skeletal	CASP9	1	15800000	15900000	rs2496331	-3.02	rs10927796	-7.24	-0.845115	0.398
Muscle_Skeletal	GSTM3	1	110000000	110000000	rs7545139	-3.56	rs1332018	-16.87	-0.844071	0.399
Muscle_Skeletal	CCBL2	1	89400000	89500000	rs12401845	-2.8	rs7532151	-10.89	0.843778	0.399
Muscle_Skeletal	EPHX1	1	226000000	226000000	rs12568108	-2.35	rs868966	-5.99	0.840683	0.401
Muscle_Skeletal	AKR7A2	1	19600000	19600000	rs12123337	2.55	rs2227295	-3.64	0.83864	0.402
Muscle_Skeletal	RP4-561L24.3	1	94300000	94300000	rs3814019	-2.45	rs4847264	4.84	-0.838304	0.402
Muscle_Skeletal	EPS15	1	51800000	52000000	rs11205832	2.72	rs2185592	13.25	0.829882	0.407
Muscle_Skeletal	FKSG48	1	33400000	33400000	rs10798945	2.54	rs6682377	-7.55	0.828727	0.407
Muscle_Skeletal	RP11-168O16.2	1	201000000	201000000	rs7535428	2.49	rs11807626	-8.18	0.826764	0.408
Muscle_Skeletal	RP5-968P14.2	1	27000000	27000000	rs35015532	2.81	rs12685	-3.93	-0.826301	0.409
Muscle_Skeletal	COL24A1	1	86200000	86600000	rs11578202	2.41	rs4912453	-7.09	0.818017	0.413
Muscle_Skeletal	RP11-295M18.2	1	221000000	221000000	rs17009107	2.15	rs11118622	9.54	0.81884	0.413
Muscle_Skeletal	AMY2B	1	104000000	104000000	rs1528202	2.44	rs28558115	10.47	-0.817042	0.414
Muscle_Skeletal	PPM1J	1	113000000	113000000	rs3790609	-2.73	rs34476859	-5.92	-0.815322	0.415
Muscle_Skeletal	EXTL1	1	26300000	26400000	rs768199	3.67	rs298442	5.11	-0.815759	0.415
Muscle_Skeletal	STK40	1	36800000	36900000	rs480495	-2.38	rs4652904	-4.47	-0.816	0.415
Muscle_Skeletal	AKR7L	1	19600000	19600000	rs12123337	2.55	rs10917240	4.52	-0.814956	0.415
Muscle_Skeletal	RP11-504A18.1	1	56700000	56700000	rs2994802	3.18	rs1417772	3.6	0.815873	0.415
Muscle_Skeletal	RP4-803A2.1	1	33400000	33400000	rs10798945	2.54	rs1534893	-8.59	0.80629	0.42
Muscle_Skeletal	HMGCL	1	24100000	24200000	rs12407356	-2.54	rs11591202	6.89	0.800768	0.423
Muscle_Skeletal	RBM15	1	111000000	111000000	rs7545139	-3.56	rs1572263	-4.01	-0.801137	0.423
Muscle_Skeletal	KIAA0319L	1	35900000	36000000	rs12727197	-2.09	rs2074678	-3.9	-0.798248	0.425
Muscle_Skeletal	NIT1	1	161000000	161000000	rs11576830	2.76	rs4078017	5.14	0.792959	0.428
Muscle_Skeletal	LINC00339	1	22400000	22400000	rs1256334	2.58	rs11586488	19.04	0.792431	0.428
Muscle_Skeletal	TUFT1	1	152000000	152000000	rs4845604	3.37	rs11204845	-3.96	-0.791527	0.429
Muscle_Skeletal	RP4-717I23.3	1	93700000	93800000	rs10518536	2.51	rs1414367	-14	-0.789062	0.43
Muscle_Skeletal	KLHL12	1	203000000	203000000	rs4325195	-3.17	rs1042990	-6.52	0.787996	0.431
Muscle_Skeletal	SLC44A5	1	75700000	76100000	rs5745459	-3.33	rs1249849	14.08	-0.787131	0.431
Muscle_Skeletal	EFCAB2	1	245000000	245000000	rs3003228	-3.03	rs1979568	8.95	0.787723	0.431
Muscle_Skeletal	DBT	1	101000000	101000000	rs955336	2.89	rs2810424	-4.82	0.783312	0.433
Muscle_Skeletal	LINC00568	1	150000000	150000000	rs509345	-3.24	rs34001546	5.03	-0.783358	0.433
Muscle_Skeletal	CCT3	1	156000000	156000000	rs547915	-2.92	rs35478936	3.91	0.775024	0.438
Muscle_Skeletal	MST1L	1	17100000	17100000	rs978528	-3.01	rs6691985	9.54	-0.775434	0.438
Muscle_Skeletal	DDX59	1	201000000	201000000	rs7535428	2.49	rs4915451	-8.69	-0.773691	0.439
Muscle_Skeletal	PIGK	1	77600000	77700000	rs7537574	2.12	rs10493598	4.77	0.774342	0.439
Muscle_Skeletal	URB2	1	230000000	230000000	rs11583419	-3.23	rs7521953	3.49	-0.765759	0.444
Muscle_Skeletal	EGLN1	1	231000000	232000000	rs2793092	3.11	rs1416912	-7.36	-0.758557	0.448
Muscle_Skeletal	H3F3A	1	226000000	226000000	rs3219123	-2.38	rs6700189	13.16	0.757239	0.449
Muscle_Skeletal	SF3A3	1	38400000	38500000	rs2085993	-2.96	rs7528185	-5.25	-0.755011	0.45
Muscle_Skeletal	RP11-295M18.6	1	221000000	221000000	rs17009107	2.15	rs2131887	9.91	0.753907	0.451
Muscle_Skeletal	CDA	1	20900000	20900000	rs12141992	2.61	rs12404655	-7.41	0.748531	0.454
Muscle_Skeletal	C1orf174	1	3810000	3820000	rs2493272	3.15	rs7367066	-6.18	0.748885	0.454
Muscle_Skeletal	EVI5	1	93000000	93300000	rs680285	2.12	rs2893226	4.17	-0.745714	0.456
Muscle_Skeletal	FBXO42	1	16600000	16700000	rs11260721	2.33	rs6660924	-5.59	-0.740545	0.459
Muscle_Skeletal	PIK3C2B	1	204000000	204000000	rs6675149	-3.05	rs16853770	4.96	-0.734091	0.463
Muscle_Skeletal	UHMK1	1	162000000	162000000	rs10919293	2.51	rs6673387	-9.32	0.73269	0.464
Muscle_Skeletal	MOB3C	1	47100000	47100000	rs3766235	-2.94	rs11211319	-7.79	0.73126	0.465
Muscle_Skeletal	ZC3H11A	1	204000000	204000000	rs6675149	-3.05	rs3737976	4.23	0.723589	0.469
Muscle_Skeletal	SH2D1B	1	162000000	162000000	rs10919293	2.51	rs6673387	-9.72	0.722034	0.47
Muscle_Skeletal	C1orf112	1	170000000	170000000	rs2298902	2.75	rs10489172	-4.52	0.721474	0.471
Muscle_Skeletal	ARTN	1	44400000	44400000	rs325155	-2.96	rs6670344	6.47	0.719301	0.472
Muscle_Skeletal	ZNF670	1	247000000	247000000	rs6684181	3.06	rs4925540	-6.85	0.720021	0.472
Muscle_Skeletal	MYSM1	1	59100000	59200000	rs338922	-3.33	rs232902	6.05	0.719674	0.472
Muscle_Skeletal	RRNAD1	1	157000000	157000000	rs16837415	2.84	rs11264534	8.75	0.717213	0.473
Muscle_Skeletal	SLC2A5	1	9100000	9150000	rs7525571	-2.76	rs7521322	5.06	-0.709677	0.478
Muscle_Skeletal	JAK1	1	65300000	65400000	rs7553101	-3.6	rs4916014	4.1	-0.707555	0.479
Muscle_Skeletal	ZBTB41	1	197000000	197000000	rs2488389	2.37	rs10754215	-3.49	-0.706192	0.48
Muscle_Skeletal	LRRC8B	1	90000000	90100000	rs2390794	-2.5	rs922104	-5.11	-0.705903	0.48
Muscle_Skeletal	RP4-782L23.1	1	60200000	60300000	rs11207584	2.54	rs591512	-5.67	0.699475	0.484
Muscle_Skeletal	RORC	1	152000000	152000000	rs4845604	3.37	rs11586691	5.02	0.697279	0.486
Muscle_Skeletal	MYOC	1	172000000	172000000	rs28384834	3.81	rs171000	-5.19	-0.695127	0.487
Muscle_Skeletal	TRIT1	1	40300000	40300000	rs1180280	2.63	rs12123609	-10.3	-0.693783	0.488
Muscle_Skeletal	AGMAT	1	15900000	15900000	rs2496331	-3.02	rs1547032	-6.28	0.693721	0.488
Muscle_Skeletal	LRRC7	1	70000000	70600000	rs12028771	-2.42	rs11209503	6.87	0.678654	0.497
Muscle_Skeletal	UBXN11	1	26600000	26600000	rs35015532	2.81	rs3795686	-5.9	0.678903	0.497
Muscle_Skeletal	METTL18	1	170000000	170000000	rs2298902	2.75	rs12135361	-11.65	0.679128	0.497
Muscle_Skeletal	RP11-122G18.8	1	161000000	161000000	rs11576830	2.76	rs2501880	4.14	0.675861	0.499
Muscle_Skeletal	RP1-79C4.4	1	171000000	171000000	rs1033481	2.16	rs593560	-7.61	0.671794	0.502
Muscle_Skeletal	C4BPB	1	207000000	207000000	rs3813973	2.67	rs1367068	3.71	-0.666311	0.505
Muscle_Skeletal	PCNXL2	1	233000000	233000000	rs701220	2.65	rs16859591	-3.69	0.66603	0.505
Muscle_Skeletal	FNDC5	1	33300000	33300000	rs16835227	-2.52	rs1300114	10.47	-0.662893	0.507
Muscle_Skeletal	QSOX1	1	180000000	180000000	rs7513944	2.75	rs6425611	8.91	0.661386	0.508
Muscle_Skeletal	OPN3	1	242000000	242000000	rs3007744	-3.35	rs676750	-8.41	0.660451	0.509
Muscle_Skeletal	MRPL37	1	54600000	54700000	rs478225	-3.29	rs7544763	-5.45	-0.659605	0.51
Muscle_Skeletal	ZBTB7B	1	155000000	155000000	rs4971066	2.71	rs2242193	4.89	0.659388	0.51
Muscle_Skeletal	RP11-767N6.7	1	46200000	46200000	rs4660863	2.33	rs6697821	-6.08	0.658627	0.51
Muscle_Skeletal	S1PR1	1	102000000	102000000	rs984132	3.6	rs3900628	-5.42	0.657036	0.511
Muscle_Skeletal	PEX14	1	10500000	10700000	rs11805515	2.38	rs616402	4.64	0.656026	0.512
Muscle_Skeletal	ADIPOR1	1	203000000	203000000	rs4325195	-3.17	rs4989513	-6.07	-0.655005	0.512
Muscle_Skeletal	HLA-AS1	1	221000000	221000000	rs17009107	2.15	rs2131887	8.65	0.653733	0.513
Muscle_Skeletal	RPS8	1	45200000	45200000	rs11573590	3.23	rs11803622	-6.47	-0.649781	0.516
Muscle_Skeletal	GSTM5	1	110000000	110000000	rs7545139	-3.56	rs3754446	-7.92	0.648449	0.517
Muscle_Skeletal	CELSR2	1	110000000	110000000	rs505470	1.95	rs7528419	13.54	0.647656	0.517
Muscle_Skeletal	GUK1	1	228000000	228000000	rs12129350	2.95	rs4653908	-4.39	-0.647192	0.518
Muscle_Skeletal	MRPS15	1	36900000	36900000	rs523553	-2.39	rs3795495	4.28	0.643802	0.52
Muscle_Skeletal	CEP85	1	26600000	26600000	rs35015532	2.81	rs11247893	-4.65	0.637667	0.524
Muscle_Skeletal	LINC00853	1	47600000	47600000	rs9333016	-2.15	rs4600090	3.68	0.637035	0.524
Muscle_Skeletal	HSPB7	1	16300000	16300000	rs11260721	2.33	rs945419	-7.01	-0.636388	0.525
Muscle_Skeletal	RP11-98D18.9	1	152000000	152000000	rs4845604	3.37	rs868868	3.68	0.635507	0.525
Muscle_Skeletal	ZSWIM5	1	45500000	45800000	rs11573590	3.23	rs454624	4.7	0.634002	0.526
Muscle_Skeletal	NADK	1	1680000	1710000	rs2477782	2.63	rs7407	4.18	0.630754	0.528
Muscle_Skeletal	PQLC2	1	19600000	19700000	rs12123337	2.55	rs214336	-4.92	-0.630797	0.528
Muscle_Skeletal	ZNF684	1	41000000	41000000	rs16865693	-2.76	rs945745	-6.86	-0.630882	0.528
Muscle_Skeletal	HYI	1	43900000	43900000	rs839758	2.9	rs4660731	7.21	-0.62784	0.53
Muscle_Skeletal	PTPN14	1	215000000	215000000	rs6699503	2.88	rs17733405	3.91	0.627062	0.531
Muscle_Skeletal	TCEA3	1	23700000	23800000	rs2811981	-2.45	rs2298632	8.7	0.624976	0.532
Muscle_Skeletal	VAMP3	1	7830000	7840000	rs11120972	-3.09	rs10864316	6.99	-0.619599	0.536
Muscle_Skeletal	FPGT	1	74700000	74700000	rs484649	2.08	rs4422957	-10.54	-0.615623	0.538
Muscle_Skeletal	RP5-934G17.6	1	11900000	11900000	rs4427416	-2.75	rs1009591	4.06	0.613986	0.539
Muscle_Skeletal	DHCR24	1	55300000	55400000	rs478225	-3.29	rs7551288	-5.46	0.612916	0.54
Muscle_Skeletal	PSRC1	1	110000000	110000000	rs505470	1.95	rs646776	6.21	0.610155	0.542
Muscle_Skeletal	FAAH	1	46900000	46900000	rs3766235	-2.94	rs2145408	-4.25	0.605442	0.545
Muscle_Skeletal	PABPC4	1	40000000	40000000	rs1180280	2.63	rs4660293	-6.12	-0.596879	0.551
Muscle_Skeletal	RP11-345P4.7	1	1600000	1600000	rs2477782	2.63	rs6604981	11.37	-0.596842	0.551
Muscle_Skeletal	MEAF6	1	38000000	38000000	rs563293	-3.14	rs4653295	5.61	-0.594002	0.553
Muscle_Skeletal	ANO7P1	1	16500000	16600000	rs11260721	2.33	rs12119764	4.91	-0.592632	0.553
Muscle_Skeletal	ATP1A4	1	160000000	160000000	rs1041068	-3.53	rs6427504	-8.92	0.592146	0.554
Muscle_Skeletal	EFCAB14	1	47100000	47200000	rs3766235	-2.94	rs4660957	-3.66	0.589542	0.555
Muscle_Skeletal	SOAT1	1	179000000	179000000	rs997419	2.55	rs10798652	-5.14	0.587582	0.557
Muscle_Skeletal	MFAP2	1	17300000	17300000	rs978528	-3.01	rs3738814	-6.2	0.586067	0.558
Muscle_Skeletal	GPBP1L1	1	46100000	46200000	rs4660863	2.33	rs28890893	-3.67	-0.584351	0.559
Muscle_Skeletal	ALPL	1	21800000	21900000	rs1256334	2.58	rs1697404	-3.49	-0.584954	0.559
Muscle_Skeletal	RP11-452F19.3	1	223000000	223000000	rs2378598	-3.24	rs11487861	5.87	0.582148	0.56
Muscle_Skeletal	CHML	1	242000000	242000000	rs3007744	-3.35	rs3819981	6.17	0.581012	0.561
Muscle_Skeletal	FAM20B	1	179000000	179000000	rs997419	2.55	rs9725887	-6.68	0.579634	0.562
Muscle_Skeletal	RP11-345P4.6	1	1610000	1610000	rs2477782	2.63	rs6604981	9.88	-0.576695	0.564
Muscle_Skeletal	SLC25A24	1	109000000	109000000	rs11578263	-3.39	rs828999	7.21	-0.574236	0.566
Muscle_Skeletal	ERO1LB	1	236000000	236000000	rs6682352	3.29	rs2695063	10.04	0.572071	0.567
Muscle_Skeletal	ZFP69	1	40900000	41000000	rs16865693	-2.76	rs6600338	-5.29	-0.566624	0.571
Muscle_Skeletal	RP11-337C18.8	1	147000000	147000000	rs634309	-2.53	rs6687544	4.45	0.566807	0.571
Muscle_Skeletal	PLEKHA6	1	204000000	204000000	rs6675149	-3.05	rs4951356	-6.84	0.563197	0.573
Muscle_Skeletal	INADL	1	62200000	62600000	rs2364479	3.16	rs2666504	-6.15	0.55882	0.576
Muscle_Skeletal	C1orf198	1	231000000	231000000	rs4846997	-2.88	rs1999903	-6.07	-0.556566	0.578
Muscle_Skeletal	RP11-422J8.1	1	37900000	37900000	rs563293	-3.14	rs2492301	-13.35	0.554884	0.579
Muscle_Skeletal	FMO4	1	171000000	171000000	rs2232809	2.93	rs12729885	7.64	-0.550184	0.582
Muscle_Skeletal	WRAP73	1	3550000	3570000	rs2483289	-3.57	rs12408890	-8.41	-0.549192	0.583
Muscle_Skeletal	H6PD	1	9290000	9330000	rs7525571	-2.76	rs4908830	-6.71	-0.547943	0.584
Muscle_Skeletal	KDM4A	1	44100000	44200000	rs839758	2.9	rs6684191	3.98	-0.545468	0.585
Muscle_Skeletal	PINK1	1	21000000	21000000	rs12141992	2.61	rs35731336	12.49	-0.546395	0.585
Muscle_Skeletal	RP4-794H19.1	1	59300000	59400000	rs338922	-3.33	rs2716105	5.02	0.546715	0.585
Muscle_Skeletal	MRPL20	1	1340000	1340000	rs2477782	2.63	rs17160669	6.54	0.538481	0.59
Muscle_Skeletal	LRRC47	1	3700000	3710000	rs2483289	-3.57	rs8520	-5.77	0.529526	0.596
Muscle_Skeletal	RP11-470E16.1	1	59600000	59700000	rs1815274	2.62	rs12758288	-5.18	-0.529701	0.596
Muscle_Skeletal	NRD1	1	52300000	52300000	rs10888744	1.81	rs2842576	4.12	-0.524111	0.6
Muscle_Skeletal	SYT11	1	156000000	156000000	rs547915	-2.92	rs10752610	3.74	-0.524587	0.6
Muscle_Skeletal	CCDC23	1	43300000	43300000	rs1098782	2.83	rs323719	13.86	0.524836	0.6
Muscle_Skeletal	OVGP1	1	112000000	112000000	rs12145219	3.48	rs1264888	-7.7	-0.523389	0.601
Muscle_Skeletal	RP11-156E8.1	1	245000000	245000000	rs3003228	-3.03	rs2291426	-16.26	-0.520504	0.603
Muscle_Skeletal	TCEANC2	1	54500000	54600000	rs11206321	2.32	rs17109690	-11.33	-0.51509	0.606
Muscle_Skeletal	LUZP1	1	23400000	23500000	rs882025	-2.6	rs12567682	6.91	0.515965	0.606
Muscle_Skeletal	RP11-134G8.8	1	201000000	201000000	rs16849345	-2.57	rs481298	8.08	0.510473	0.61
Muscle_Skeletal	RP11-656D10.3	1	41000000	41000000	rs16865693	-2.76	rs4660411	-10.65	-0.508626	0.611
Muscle_Skeletal	TRNP1	1	27300000	27300000	rs12753649	2.6	rs4970481	4.11	0.508547	0.611
Muscle_Skeletal	LDLRAP1	1	25900000	25900000	rs10794641	3.73	rs6688931	-6.34	-0.501041	0.616
Muscle_Skeletal	TIMM17A	1	202000000	202000000	rs16849345	-2.57	rs1045893	-4.99	0.494716	0.621
Muscle_Skeletal	BEND5	1	49200000	49200000	rs320014	-3.63	rs11578117	-5.48	-0.493353	0.622
Muscle_Skeletal	FLG-AS1	1	152000000	152000000	rs4845604	3.37	rs1552991	11.08	0.492171	0.623
Muscle_Skeletal	GNG12	1	68200000	68300000	rs6679356	3.04	rs10157622	-4.75	0.488879	0.625
Muscle_Skeletal	PHTF1	1	114000000	114000000	rs6679677	7.45	rs10858004	-4.48	0.484826	0.628
Muscle_Skeletal	CAMSAP2	1	201000000	201000000	rs7535428	2.49	rs1389644	-5.98	0.484433	0.628
Muscle_Skeletal	FLG	1	152000000	152000000	rs4845604	3.37	rs1552991	5.09	0.48422	0.628
Muscle_Skeletal	DMAP1	1	44700000	44700000	rs325155	-3.01	rs226070	12.79	0.483891	0.628
Muscle_Skeletal	SORT1	1	110000000	110000000	rs875904	-2.59	rs4970766	-4.02	-0.48059	0.631
Muscle_Skeletal	CALML6	1	1850000	1850000	rs12082516	3.49	rs2803349	9.35	-0.480651	0.631
Muscle_Skeletal	CAMK2N1	1	20800000	20800000	rs12141992	2.61	rs4590651	-5.04	-0.478184	0.633
Muscle_Skeletal	GPATCH4	1	157000000	157000000	rs547915	-2.92	rs4661047	-9.48	0.476006	0.634
Muscle_Skeletal	NOTCH2NL	1	145000000	145000000	rs10910829	3.47	rs704986	5.53	0.476185	0.634
Muscle_Skeletal	RP11-767N6.2	1	46100000	46100000	rs4660863	2.33	rs28817701	6.64	-0.474798	0.635
Muscle_Skeletal	B3GALT6	1	1170000	1170000	rs2477782	2.63	rs12036216	-5.81	0.472269	0.637
Muscle_Skeletal	DDOST	1	21000000	21000000	rs12141992	2.61	rs4704	4.13	-0.470107	0.638
Muscle_Skeletal	SUCO	1	173000000	173000000	rs859665	-3.38	rs2516064	-8.68	0.469782	0.639
Muscle_Skeletal	PPIE	1	40200000	40200000	rs1180280	2.63	rs14528	10.62	-0.46371	0.643
Muscle_Skeletal	AMIGO1	1	110000000	110000000	rs7540934	-3.51	rs534135	8.14	-0.460439	0.645
Muscle_Skeletal	GJA4	1	35300000	35300000	rs17500033	2.69	rs6689092	-5.65	0.461024	0.645
Muscle_Skeletal	A3GALT2	1	33800000	33800000	rs10798945	2.54	rs11554674	7.62	-0.459021	0.646
Muscle_Skeletal	RP5-1024N4.4	1	48700000	48700000	rs320014	-3.63	rs1120985	8.62	0.456866	0.648
Muscle_Skeletal	MKNK1	1	47000000	47100000	rs3766235	-2.94	rs4660956	-3.52	-0.455768	0.649
Muscle_Skeletal	HEYL	1	40100000	40100000	rs1180280	2.63	rs4660892	7.13	-0.45408	0.65
Muscle_Skeletal	SERINC2	1	31900000	31900000	rs4949444	-3.47	rs6701521	-12.59	-0.453767	0.65
Muscle_Skeletal	RFWD2	1	176000000	176000000	rs6671463	2.52	rs2089015	4.33	-0.451934	0.651
Muscle_Skeletal	CTSK	1	151000000	151000000	rs1498308	3.16	rs11204722	4.2	-0.44648	0.655
Muscle_Skeletal	CHI3L1	1	203000000	203000000	rs4325195	-3.17	rs10399931	-5.91	0.444	0.657
Muscle_Skeletal	PRMT6	1	108000000	108000000	rs6662404	-2.73	rs1623927	-11.13	0.443554	0.657
Muscle_Skeletal	RNF207	1	6270000	6280000	rs1883604	-2.83	rs12070308	8.7	0.442069	0.658
Muscle_Skeletal	LYSMD1	1	151000000	151000000	rs6701819	-2.21	rs1112193	6.14	-0.437886	0.661
Muscle_Skeletal	RP11-552M11.8	1	112000000	112000000	rs12145219	3.48	rs1264888	-7.15	-0.43579	0.663
Muscle_Skeletal	MFSD4	1	206000000	206000000	rs963550	-2.9	rs12751472	-5.8	-0.427907	0.669
Muscle_Skeletal	CDC42SE1	1	151000000	151000000	rs6701819	-2.21	rs2902810	-5.53	-0.425553	0.67
Muscle_Skeletal	USP24	1	55500000	55700000	rs12758665	3.14	rs6703366	-7.53	-0.420145	0.674
Muscle_Skeletal	FCER1G	1	161000000	161000000	rs11576830	2.76	rs2070902	5.63	-0.419731	0.675
Muscle_Skeletal	COPA	1	160000000	160000000	rs1041068	-3.53	rs3789042	-5.44	0.413823	0.679
Muscle_Skeletal	SYPL2	1	110000000	110000000	rs7540934	-3.51	rs485660	12.35	0.411987	0.68
Muscle_Skeletal	ATPIF1	1	28600000	28600000	rs28988897	2.48	rs17257357	4.75	0.410776	0.681
Muscle_Skeletal	AL161915.1	1	54600000	54600000	rs478225	-3.29	rs17109690	-4.94	0.408167	0.683
Muscle_Skeletal	GSTM2	1	110000000	110000000	rs7545139	-3.56	rs11807	5.32	-0.4079	0.683
Muscle_Skeletal	SLC5A9	1	48700000	48700000	rs320014	-3.63	rs1056042	9.23	0.405072	0.685
Muscle_Skeletal	FAF1	1	50900000	51400000	rs11205832	2.72	rs12759925	-4.23	-0.405932	0.685
Muscle_Skeletal	RPF1	1	84900000	85000000	rs10873653	3.62	rs11163977	-4.62	0.403147	0.687
Muscle_Skeletal	FGGY	1	59800000	60200000	rs1815274	2.62	rs618922	5.85	0.403492	0.687
Muscle_Skeletal	CYP4A22	1	47600000	47600000	rs9333016	-2.15	rs10890446	-4.38	0.401848	0.688
Muscle_Skeletal	RP4-800M22.1	1	52600000	52600000	rs10888744	1.81	rs2783192	6.33	0.399102	0.69
Muscle_Skeletal	ATP5F1	1	112000000	112000000	rs2232044	3.44	rs1264897	6.65	0.392138	0.695
Muscle_Skeletal	ST3GAL3	1	44200000	44400000	rs839758	2.9	rs11210896	4.9	0.390986	0.696
Muscle_Skeletal	HORMAD1	1	151000000	151000000	rs509345	-3.24	rs7524620	6.74	-0.390149	0.696
Muscle_Skeletal	RP11-371I1.2	1	239000000	239000000	rs10495426	3.33	rs2153613	9.71	0.391072	0.696
Muscle_Skeletal	VANGL2	1	160000000	160000000	rs1041068	-3.53	rs12564849	-4.75	-0.388071	0.698
Muscle_Skeletal	C1orf229	1	247000000	247000000	rs6684181	3.06	rs7521596	-5.67	0.387408	0.698
Muscle_Skeletal	SKINTL	1	48600000	48600000	rs320014	-3.63	rs2787882	4.59	-0.385619	0.7
Muscle_Skeletal	NIPAL3	1	24700000	24800000	rs6424099	2.91	rs560219	-6.66	-0.380817	0.703
Muscle_Skeletal	ZNHIT6	1	86100000	86200000	rs4420136	2.69	rs1571549	-4.72	-0.380689	0.703
Muscle_Skeletal	SNX27	1	152000000	152000000	rs4845604	3.37	rs6685067	10.26	0.381173	0.703
Muscle_Skeletal	COL11A1	1	103000000	104000000	rs1538041	3.79	rs579692	-3.97	-0.379245	0.705
Muscle_Skeletal	CACHD1	1	64900000	65200000	rs7553101	-3.6	rs7533098	-6.61	0.378281	0.705
Muscle_Skeletal	AL021068.1	1	169000000	169000000	rs2298902	2.75	rs2038024	-5.04	-0.379123	0.705
Muscle_Skeletal	RP5-827C21.4	1	235000000	235000000	rs10910470	3.73	rs6698335	8.25	-0.378141	0.705
Muscle_Skeletal	PGD	1	10500000	10500000	rs11805515	2.38	rs1467653	13.32	-0.375653	0.707
Muscle_Skeletal	BMP8A	1	40000000	40000000	rs1180280	2.63	rs510601	-4.38	0.376139	0.707
Muscle_Skeletal	KIFAP3	1	170000000	170000000	rs2298902	2.75	rs2050651	7.55	0.373962	0.708
Muscle_Skeletal	ACOT7	1	6320000	6450000	rs1883604	-2.83	rs9662106	7	0.374539	0.708
Muscle_Skeletal	FMO3	1	171000000	171000000	rs235495	-2.77	rs1920145	7.14	0.372028	0.71
Muscle_Skeletal	CAPN9	1	231000000	231000000	rs4846997	-2.88	rs11122597	7.91	-0.371042	0.711
Muscle_Skeletal	GPR157	1	9160000	9190000	rs7525571	-2.76	rs3737669	6.53	-0.36953	0.712
Muscle_Skeletal	TCTEX1D1	1	67200000	67200000	rs17129478	3.75	rs3816989	-7.42	-0.368317	0.713
Muscle_Skeletal	GOLPH3L	1	151000000	151000000	rs509345	-3.24	rs8444	-4.74	0.366961	0.714
Muscle_Skeletal	C1orf85	1	156000000	156000000	rs547915	-2.92	rs11264467	-5.54	0.366163	0.714
Muscle_Skeletal	GORAB	1	171000000	171000000	rs1033481	2.16	rs12755330	-7.5	0.356475	0.721
Muscle_Skeletal	RASSF5	1	207000000	207000000	rs3813973	2.67	rs874718	-4.85	0.357408	0.721
Muscle_Skeletal	TIPRL	1	168000000	168000000	rs16860526	-2.88	rs7552213	-6.23	-0.354974	0.723
Muscle_Skeletal	XXyac-YX155B6.2	1	148000000	148000000	rs3766505	-2.32	rs6674829	-3.14	-0.353483	0.724
Muscle_Skeletal	TOMM20	1	235000000	235000000	rs2673968	-3.28	rs6429386	4.65	-0.351909	0.725
Muscle_Skeletal	NBPF1	1	16900000	16900000	rs978528	-3.01	rs12745538	5.57	-0.350897	0.726
Muscle_Skeletal	CREB3L4	1	154000000	154000000	rs2481065	4.99	rs9427232	6.65	-0.348282	0.728
Muscle_Skeletal	RP3-465N24.5	1	25600000	25600000	rs4648890	-4.5	rs9689	7.98	-0.346929	0.729
Muscle_Skeletal	MRTO4	1	19600000	19600000	rs12123337	2.55	rs10917277	-8.42	-0.339205	0.734
Muscle_Skeletal	IGFN1	1	201000000	201000000	rs7535428	2.49	rs6413916	9.75	-0.340059	0.734
Muscle_Skeletal	RP11-418J17.1	1	120000000	120000000	rs1766804	3.18	rs10923754	-11.45	0.338565	0.735
Muscle_Skeletal	DSTYK	1	205000000	205000000	rs963550	-2.9	rs1172130	3.88	-0.337019	0.736
Muscle_Skeletal	CROCCP2	1	16900000	17000000	rs978528	-3.01	rs696605	5.87	0.335423	0.737
Muscle_Skeletal	KIAA0040	1	175000000	175000000	rs2236885	-3.78	rs2012862	9.43	-0.334722	0.738
Muscle_Skeletal	KIF1B	1	10300000	10400000	rs11805515	2.38	rs3748578	8.17	0.332429	0.74
Muscle_Skeletal	RHCE	1	25700000	25800000	rs4648890	-4.5	rs1053438	-14.42	0.329536	0.742
Muscle_Skeletal	PEX10	1	2340000	2350000	rs12082516	3.49	rs1129332	5.82	0.32827	0.743
Muscle_Skeletal	OXCT2P1	1	40000000	40000000	rs1180280	2.63	rs1180347	6.97	-0.328405	0.743
Muscle_Skeletal	NME7	1	169000000	169000000	rs2298902	2.75	rs10919127	6.31	-0.326417	0.744
Muscle_Skeletal	SZRD1	1	16700000	16700000	rs11260721	2.33	rs12134924	7.07	-0.325837	0.745
Muscle_Skeletal	EPRS	1	220000000	220000000	rs11118454	-2.76	rs2647422	4	0.325094	0.745
Muscle_Skeletal	MRPL9	1	152000000	152000000	rs4845604	3.37	rs6679233	5.31	0.325743	0.745
Muscle_Skeletal	TRIM62	1	33600000	33600000	rs10798945	2.54	rs12040683	7.46	0.324049	0.746
Muscle_Skeletal	BGLAP	1	156000000	156000000	rs547915	-2.92	rs11264463	5.7	-0.323194	0.747
Muscle_Skeletal	SCMH1	1	41500000	41700000	rs7551564	2.85	rs213765	4.76	0.319192	0.75
Muscle_Skeletal	RCAN3	1	24800000	24900000	rs4648890	-4.5	rs196402	-4.71	0.317149	0.751
Muscle_Skeletal	ZNF691	1	43300000	43300000	rs1098782	2.83	rs11210729	-3.59	0.317421	0.751
Muscle_Skeletal	ZNF593	1	26500000	26500000	rs2982313	3.57	rs12145714	-8.29	0.314977	0.753
Muscle_Skeletal	RXRG	1	165000000	165000000	rs10158996	4.01	rs157872	-5.84	0.312748	0.754
Muscle_Skeletal	CNN3	1	95400000	95400000	rs2391388	2.76	rs2766003	-4.49	-0.31204	0.755
Muscle_Skeletal	LEPROT	1	65900000	65900000	rs7553101	-3.6	rs10493377	3.32	-0.312561	0.755
Muscle_Skeletal	C1orf123	1	53700000	53700000	rs6588477	2.8	rs3736118	-12.04	-0.310316	0.756
Muscle_Skeletal	RP11-567E21.3	1	201000000	201000000	rs7535428	2.49	rs1722755	9.57	-0.310229	0.756
Muscle_Skeletal	LGALS8	1	237000000	237000000	rs6682352	3.29	rs2273863	-6.03	0.308317	0.758
Muscle_Skeletal	RP11-17E13.2	1	75200000	75200000	rs12085647	3.3	rs6662846	-10.82	0.308302	0.758
Muscle_Skeletal	SEMA6C	1	151000000	151000000	rs6701819	-2.21	rs11807526	-7.66	0.304022	0.761
Muscle_Skeletal	UROD	1	45500000	45500000	rs11573590	3.23	rs6678726	-7.07	-0.301214	0.763
Muscle_Skeletal	PRPF38A	1	52900000	52900000	rs10888744	1.81	rs7512768	4.73	-0.298041	0.766
Muscle_Skeletal	BCAR3	1	94000000	94300000	rs3814019	-2.45	rs17110111	5.72	0.296907	0.767
Muscle_Skeletal	DFFA	1	10500000	10500000	rs11805515	2.38	rs1307485	-4.45	-0.29633	0.767
Muscle_Skeletal	C1orf216	1	36200000	36200000	rs6703909	-1.51	rs7530222	-6.99	0.295036	0.768
Muscle_Skeletal	MOV10	1	113000000	113000000	rs3790609	-2.73	rs12137269	3.73	0.294923	0.768
Muscle_Skeletal	LRP8	1	53700000	53800000	rs6588477	2.8	rs11206162	-4.09	-0.293906	0.769
Muscle_Skeletal	SLC22A15	1	117000000	117000000	rs11485111	2.84	rs17035096	5.28	0.293758	0.769
Muscle_Skeletal	UQCRH	1	46800000	46800000	rs3766235	-2.94	rs2295465	-5.84	-0.292718	0.77
Muscle_Skeletal	PANK4	1	2440000	2460000	rs12082516	3.49	rs1886730	3.75	0.291236	0.771
Muscle_Skeletal	USP1	1	62900000	62900000	rs17379608	-3.03	rs2031373	4.71	0.291055	0.771
Muscle_Skeletal	NCSTN	1	160000000	160000000	rs1041068	-3.53	rs912584	6.17	0.290803	0.771
Muscle_Skeletal	PFKFB2	1	207000000	207000000	rs3813973	2.67	rs2306714	-8.1	0.287649	0.774
Muscle_Skeletal	NT5C1A	1	40100000	40100000	rs1180280	2.63	rs4660892	5.7	0.285883	0.775
Muscle_Skeletal	RP4-635E18.8	1	11100000	11100000	rs11805515	2.38	rs12133272	3.49	0.285887	0.775
Muscle_Skeletal	GGPS1	1	235000000	236000000	rs2673968	-3.28	rs7515496	-3.86	-0.280266	0.779
Muscle_Skeletal	RALGPS2	1	179000000	179000000	rs997419	2.55	rs2988268	6.81	0.279168	0.78
Muscle_Skeletal	C1orf115	1	221000000	221000000	rs10779402	-2.18	rs9431295	-6.33	-0.278511	0.781
Muscle_Skeletal	ZNF644	1	91400000	91500000	rs6689593	-2.94	rs17131246	-5.59	-0.276816	0.782
Muscle_Skeletal	PKP1	1	201000000	201000000	rs7535428	2.49	rs1628151	-7.94	0.275864	0.783
Muscle_Skeletal	TATDN3	1	213000000	213000000	rs17019510	-3.15	rs11120025	6.33	0.272618	0.785
Muscle_Skeletal	RP11-430C7.5	1	205000000	205000000	rs6675149	-3.05	rs10494852	-4.19	-0.271909	0.786
Muscle_Skeletal	EYA3	1	28300000	28400000	rs28988897	2.55	rs11247739	8.24	-0.270733	0.787
Muscle_Skeletal	RPS6KC1	1	213000000	213000000	rs17019510	-3.15	rs3010780	-4.38	-0.267888	0.789
Muscle_Skeletal	SLC35E2	1	1660000	1680000	rs2477782	2.63	rs6699975	11.86	-0.267501	0.789
Muscle_Skeletal	FAM110D	1	26500000	26500000	rs768199	3.67	rs3806382	7.23	0.265149	0.791
Muscle_Skeletal	FMO2	1	171000000	171000000	rs2075648	-2.87	rs2421707	5.97	-0.264244	0.792
Muscle_Skeletal	TMEM52	1	1850000	1850000	rs12082516	3.49	rs2748986	-10.21	-0.263547	0.792
Muscle_Skeletal	TNFRSF18	1	1140000	1140000	rs2477782	2.63	rs4314833	5.01	0.262856	0.793
Muscle_Skeletal	MT1XP1	1	16600000	16600000	rs11260721	2.33	rs6672616	3.78	-0.262078	0.793
Muscle_Skeletal	NECAP2	1	16800000	16800000	rs11260721	2.33	rs821000	5.09	0.261222	0.794
Muscle_Skeletal	TROVE2	1	193000000	193000000	rs6658382	-3.12	rs12758841	-3.19	0.259934	0.795
Muscle_Skeletal	GNG12-AS1	1	68300000	68700000	rs6679356	3.04	rs2566758	4.52	0.256847	0.797
Muscle_Skeletal	RSG1	1	16600000	16600000	rs11260721	2.33	rs6693819	8.84	-0.256407	0.798
Muscle_Skeletal	TYW3	1	75200000	75200000	rs12085647	3.3	rs277385	-8.01	0.255917	0.798
Muscle_Skeletal	STX6	1	181000000	181000000	rs11582261	-3.03	rs10914055	-3.63	-0.25304	0.8
Muscle_Skeletal	C1orf95	1	227000000	227000000	rs17580122	-3.58	rs635530	4.66	0.248008	0.804
Muscle_Skeletal	RP11-190A12.8	1	160000000	160000000	rs1446963	-2.51	rs4133290	9.99	0.240428	0.81
Muscle_Skeletal	SEPN1	1	26100000	26100000	rs768199	3.67	rs6675287	12.23	0.239662	0.811
Muscle_Skeletal	SCYL3	1	170000000	170000000	rs2298902	2.75	rs2056980	4.89	-0.236403	0.813
Muscle_Skeletal	IPO13	1	44400000	44400000	rs325155	-3	rs2486002	-4.82	-0.234325	0.815
Muscle_Skeletal	2021-03-01	1	221000000	221000000	rs17009107	2.15	rs4131748	-4.69	-0.232285	0.816
Muscle_Skeletal	RBBP4	1	33100000	33200000	rs16835227	-2.52	rs12039939	5.57	0.230898	0.817
Muscle_Skeletal	C1orf50	1	43200000	43300000	rs1098782	2.83	rs17386017	-5.23	-0.222401	0.824
Muscle_Skeletal	EPB41	1	29200000	29400000	rs1045453	3.65	rs12032476	-4.37	-0.22135	0.825
Muscle_Skeletal	PPOX	1	161000000	161000000	rs11576830	2.76	rs36013429	-4.14	-0.215384	0.829
Muscle_Skeletal	FAM46C	1	118000000	118000000	rs7512111	-2.87	rs68178	4.51	-0.215683	0.829
Muscle_Skeletal	LAMC1	1	183000000	183000000	rs10911097	-2.44	rs3768622	-3.96	0.210556	0.833
Muscle_Skeletal	ELTD1	1	79400000	79500000	rs7522086	2.74	rs12409126	4.37	-0.209296	0.834
Muscle_Skeletal	RP11-31F15.2	1	114000000	114000000	rs4456089	4.67	rs1216870	6.23	-0.204374	0.838
Muscle_Skeletal	RP4-773A18.4	1	112000000	112000000	rs894848	2.63	rs2618036	6.53	-0.202661	0.839
Muscle_Skeletal	SDCCAG8	1	243000000	244000000	rs12117580	-2.2	rs6662118	7.3	0.202139	0.84
Muscle_Skeletal	POGZ	1	151000000	151000000	rs4845604	3.37	rs11204824	7.81	0.200152	0.841
Muscle_Skeletal	HSPG2	1	22200000	22300000	rs1256334	2.58	rs12737091	6.34	0.198935	0.842
Muscle_Skeletal	RP4-758J24.5	1	54500000	54500000	rs17108782	-2.41	rs3795360	4.6	0.194075	0.846
Muscle_Skeletal	USP33	1	78200000	78200000	rs6700924	-2.3	rs6672200	4.71	-0.187666	0.851
Muscle_Skeletal	KIAA0754	1	39900000	39900000	rs12756255	-2.69	rs2004330	-3.84	0.186647	0.852
Muscle_Skeletal	SDC3	1	31300000	31400000	rs10914330	-3.16	rs1407887	6	0.184503	0.854
Muscle_Skeletal	RN7SKP16	1	33800000	33800000	rs10798945	2.54	rs11554674	-3.49	-0.181625	0.856
Muscle_Skeletal	RAB3GAP2	1	220000000	220000000	rs11118454	-2.76	rs2789792	-4.04	-0.1798	0.857
Muscle_Skeletal	FNBP1L	1	93900000	94000000	rs11164969	-2.39	rs17110111	4.5	0.178143	0.859
Muscle_Skeletal	OMA1	1	58900000	59000000	rs338922	-3.33	rs12144759	8.18	0.176176	0.86
Muscle_Skeletal	AMPD1	1	115000000	115000000	rs3738704	-2.84	rs17602729	13.16	-0.175374	0.861
Muscle_Skeletal	GPX7	1	53100000	53100000	rs269286	-1.75	rs11205985	4.89	0.173409	0.862
Muscle_Skeletal	GPR153	1	6310000	6320000	rs1883604	-2.83	rs10779736	-4.54	-0.173836	0.862
Muscle_Skeletal	ZNF124	1	247000000	247000000	rs6684181	3.06	rs4925715	-8.27	0.171741	0.864
Muscle_Skeletal	LRRC8D	1	90300000	90400000	rs11799617	-2.77	rs1344190	6.89	-0.168624	0.866
Muscle_Skeletal	RP11-145M4.3	1	59500000	59600000	rs1815274	2.62	rs2764922	-5.99	0.167423	0.867
Muscle_Skeletal	MACF1	1	39500000	40000000	rs12756255	-2.69	rs2484751	3.62	0.166383	0.868
Muscle_Skeletal	RP11-108F13.2	1	230000000	230000000	rs35469947	2.39	rs1048306	-5.43	-0.164647	0.869
Muscle_Skeletal	THBS3	1	155000000	155000000	rs4971066	2.71	rs4072037	-5.71	-0.162	0.871
Muscle_Skeletal	AK4	1	65600000	65700000	rs7553101	-3.6	rs2375754	-4.39	0.161229	0.872
Muscle_Skeletal	MIB2	1	1550000	1570000	rs2477782	2.63	rs11552172	7.39	0.155544	0.876
Muscle_Skeletal	RP4-657E11.10	1	19600000	19600000	rs12123337	2.55	rs859218	-3.93	-0.154831	0.877
Muscle_Skeletal	NUDC	1	27200000	27300000	rs35015532	2.81	rs17262006	-6.23	0.152163	0.879
Muscle_Skeletal	GSTM1	1	110000000	110000000	rs7545139	-3.56	rs11807	7.11	-0.150855	0.88
Muscle_Skeletal	ARHGEF19	1	16500000	16500000	rs11260721	2.33	rs221045	11.79	-0.14981	0.881
Muscle_Skeletal	GBP5	1	89700000	89700000	rs4656075	-2.5	rs4655912	3.96	0.148562	0.882
Muscle_Skeletal	ACP6	1	147000000	147000000	rs3766505	-2.32	rs6674938	-15.82	-0.148361	0.882
Muscle_Skeletal	KLHL17	1	896000	901000	rs2477782	2.63	rs28576697	-4.61	0.14833	0.882
Muscle_Skeletal	AGO4	1	36300000	36300000	rs12408030	1.74	rs16822342	2.92	-0.144979	0.885
Muscle_Skeletal	RP11-263K19.4	1	155000000	155000000	rs4971066	2.71	rs4460629	4	-0.142476	0.887
Muscle_Skeletal	CDC42	1	22400000	22400000	rs1256334	2.58	rs2501279	7.26	0.141447	0.888
Muscle_Skeletal	ITGB3BP	1	63900000	64000000	rs2269236	-3.03	rs10789138	16.2	-0.139748	0.889
Muscle_Skeletal	ARL8A	1	202000000	202000000	rs16849345	-2.57	rs16849710	-6.24	-0.134307	0.893
Muscle_Skeletal	C1orf159	1	1020000	1050000	rs2477782	2.63	rs4970383	-3.22	0.131439	0.895
Muscle_Skeletal	CDC42BPA	1	227000000	228000000	rs12126925	2.34	rs12139502	-7.83	-0.12899	0.897
Muscle_Skeletal	SERBP1	1	67900000	67900000	rs11209050	3.1	rs11209059	10.13	0.127406	0.899
Muscle_Skeletal	SUSD4	1	223000000	224000000	rs17536944	-2.41	rs7536652	8.39	-0.126736	0.899
Muscle_Skeletal	RP11-69E11.4	1	40000000	40000000	rs1180280	2.63	rs12134412	-4.41	-0.122362	0.903
Muscle_Skeletal	SRGAP2	1	207000000	207000000	rs3813973	2.67	rs12725078	-4.33	-0.121224	0.904
Muscle_Skeletal	RP4-671G15.2	1	113000000	113000000	rs3790609	-2.73	rs269131	3.67	-0.120176	0.904
Muscle_Skeletal	APITD1	1	10500000	10500000	rs11805515	2.38	rs634358	9.01	0.116771	0.907
Muscle_Skeletal	PLA2G5	1	20400000	20400000	rs6672057	-2.83	rs16823377	-3.81	0.110543	0.912
Muscle_Skeletal	SERTAD4	1	210000000	210000000	rs12759150	-3.25	rs10863816	-3.96	0.107471	0.914
Muscle_Skeletal	AKR1A1	1	46000000	46000000	rs4660863	2.33	rs6672115	3.42	0.106877	0.915
Muscle_Skeletal	ARHGAP29	1	94600000	94700000	rs3814019	-2.45	rs17410745	-3.59	-0.106551	0.915
Muscle_Skeletal	MTR	1	237000000	237000000	rs268787	2.61	rs7546939	-3.99	-0.103767	0.917
Muscle_Skeletal	CD55	1	207000000	208000000	rs2842754	2.49	rs891378	-5.99	-0.104615	0.917
Muscle_Skeletal	TARBP1	1	235000000	235000000	rs10910470	3.73	rs528774	5.03	0.102581	0.918
Muscle_Skeletal	ST7L	1	113000000	113000000	rs3790609	-2.73	rs10745330	8.44	0.102185	0.919
Muscle_Skeletal	RP11-568K15.1	1	178000000	178000000	rs7547684	-2.33	rs12403139	3.55	0.098686	0.921
Muscle_Skeletal	RP5-1092A3.4	1	28600000	28600000	rs28988897	2.49	rs476843	-10.68	0.099039	0.921
Muscle_Skeletal	STPG1	1	24700000	24700000	rs6424099	2.91	rs576096	-9.89	-0.098397	0.922
Muscle_Skeletal	FGR	1	27900000	28000000	rs11589265	2.72	rs17361686	3.25	0.093718	0.925
Muscle_Skeletal	IFI44	1	79100000	79100000	rs7522086	2.74	rs2070123	-4.1	0.093722	0.925
Muscle_Skeletal	ATP1B1	1	169000000	169000000	rs857645	-2.4	rs10919062	4.66	0.092465	0.926
Muscle_Skeletal	CTSS	1	151000000	151000000	rs509345	-3.24	rs11204726	8.52	-0.093426	0.926
Muscle_Skeletal	ACADM	1	76200000	76300000	rs1249670	2.72	rs12123977	10.77	-0.091679	0.927
Muscle_Skeletal	CR2	1	208000000	208000000	rs2842754	2.49	rs7515373	6.54	-0.092229	0.927
Muscle_Skeletal	DFFB	1	3770000	3800000	rs2493272	3.35	rs12756705	-6.82	0.089488	0.929
Muscle_Skeletal	MUL1	1	20800000	20800000	rs12141992	2.61	rs12729829	7.81	-0.088363	0.93
Muscle_Skeletal	ANGPTL1	1	179000000	179000000	rs997419	2.55	rs7366	5.93	-0.087496	0.93
Muscle_Skeletal	CEP104	1	3730000	3770000	rs2493272	3.35	rs12726906	-6.99	0.085514	0.932
Muscle_Skeletal	AL353898.3	1	54600000	54600000	rs478225	-3.29	rs17109690	-5.22	-0.085741	0.932
Muscle_Skeletal	KCNAB2	1	6050000	6160000	rs1883604	-2.83	rs756096	-3.91	0.083471	0.933
Muscle_Skeletal	NMNAT2	1	183000000	183000000	rs2333685	-1.92	rs2788060	-4.19	0.080455	0.936
Muscle_Skeletal	SLC45A1	1	8380000	8400000	rs7528376	-3.05	rs9628987	7.65	0.078352	0.938
Muscle_Skeletal	ASCL5	1	201000000	201000000	rs7535428	2.49	rs6413915	-6.93	0.072412	0.942
Muscle_Skeletal	ZNF436	1	23700000	23700000	rs2811981	-2.45	rs3795308	10.54	-0.07202	0.943
Muscle_Skeletal	ASAP3	1	23800000	23800000	rs2811981	-2.45	rs1555024	-11.96	0.067951	0.946
Muscle_Skeletal	TMEM59	1	54500000	54500000	rs11206321	2.32	rs17109968	-3.53	0.068178	0.946
Muscle_Skeletal	BROX	1	223000000	223000000	rs2378598	-3.24	rs34290674	9.13	-0.066265	0.947
Muscle_Skeletal	RP11-181G12.2	1	2110000	2120000	rs12082516	3.49	rs2503701	-7.93	0.066659	0.947
Muscle_Skeletal	C1orf109	1	38100000	38200000	rs2085993	-2.96	rs678511	5.83	-0.064413	0.949
Muscle_Skeletal	RP11-184I16.4	1	44200000	44200000	rs839758	2.9	rs11210896	-5.9	-0.06288	0.95
Muscle_Skeletal	HMGN2	1	26800000	26800000	rs35015532	2.81	rs1055323	4.82	0.061518	0.951
Muscle_Skeletal	RP11-345P4.9	1	1550000	1550000	rs2477782	2.63	rs4648611	7.49	0.059941	0.952
Muscle_Skeletal	PTGER3	1	71300000	71500000	rs1418449	-3.28	rs1335228	5.82	-0.057347	0.954
Muscle_Skeletal	FABP3	1	31800000	31800000	rs4949444	-3.47	rs7548985	-3.99	0.057678	0.954
Muscle_Skeletal	ECHDC2	1	53400000	53400000	rs6588477	2.8	rs6661196	5.27	-0.056496	0.955
Muscle_Skeletal	RP4-794H19.4	1	59500000	59500000	rs1815274	2.62	rs2716139	-5.39	0.05586	0.955
Muscle_Skeletal	ENO1	1	8920000	8940000	rs17842190	-2.19	rs2765507	4.46	0.055036	0.956
Muscle_Skeletal	RP4-713B5.2	1	93900000	93900000	rs10518536	2.46	rs2783499	3.21	-0.054526	0.957
Muscle_Skeletal	BCAS2	1	115000000	115000000	rs9659122	3.25	rs6692870	4.18	0.050058	0.96
Muscle_Skeletal	CYP4A11	1	47400000	47400000	rs3766235	-2.94	rs10890438	4.48	-0.046349	0.963
Muscle_Skeletal	PRRX1	1	171000000	171000000	rs1033481	2.16	rs501680	5.56	-0.04326	0.965
Muscle_Skeletal	RAB7L1	1	206000000	206000000	rs963550	-2.9	rs823144	-11.79	-0.04384	0.965
Muscle_Skeletal	INPP5B	1	38300000	38400000	rs2085993	-2.96	rs28411352	6.24	0.044428	0.965
Muscle_Skeletal	TACSTD2	1	59000000	59000000	rs338922	-3.33	rs3087585	-4.73	0.039499	0.968
Muscle_Skeletal	GS1-304P7.2	1	187000000	187000000	rs10798080	1.88	rs3863719	-4.87	0.037264	0.97
Muscle_Skeletal	C1orf86	1	2120000	2140000	rs12082516	3.49	rs2503701	9.24	0.036137	0.971
Muscle_Skeletal	ZBTB18	1	244000000	244000000	rs3003228	-3.03	rs11807869	4.79	0.036477	0.971
Muscle_Skeletal	GNG5	1	85000000	85000000	rs10873653	3.62	rs7524576	7.42	0.035291	0.972
Muscle_Skeletal	TMED5	1	93600000	93600000	rs10518536	2.49	rs1572343	-4.67	-0.032792	0.974
Muscle_Skeletal	APOA1BP	1	157000000	157000000	rs547915	-2.92	rs4661188	-6.43	-0.032435	0.974
Muscle_Skeletal	TBCE	1	236000000	236000000	rs2802993	-2.47	rs12405889	7.58	0.030087	0.976
Muscle_Skeletal	RP5-997D16.2	1	35300000	35300000	rs7525948	-2.24	rs6703979	-6.79	-0.029804	0.976
Muscle_Skeletal	PM20D1	1	206000000	206000000	rs963550	-2.9	rs823154	-8.44	-0.028307	0.977
Muscle_Skeletal	RP11-7O11.3	1	44400000	44400000	rs325155	-3	rs1859726	-4.44	0.02878	0.977
Muscle_Skeletal	PGBD5	1	230000000	231000000	rs4846997	-2.88	rs12031576	-4.71	0.027789	0.978
Muscle_Skeletal	TMEM222	1	27600000	27700000	rs11589265	2.64	rs7521203	6.13	0.024921	0.98
Muscle_Skeletal	RP1-140A9.1	1	1820000	1820000	rs12082516	3.49	rs16824526	-11.74	-0.02379	0.981
Muscle_Skeletal	TM2D1	1	62100000	62200000	rs2364479	3.16	rs17312971	7.08	0.020929	0.983
Muscle_Skeletal	IPP	1	46200000	46200000	rs4660863	2.33	rs10890333	-6.97	-0.0209	0.983
Muscle_Skeletal	SDHDP6	1	25600000	25600000	rs4648890	-4.5	rs1053438	4.65	-0.021856	0.983
Muscle_Skeletal	ZNF669	1	247000000	247000000	rs6684181	3.06	rs2270616	8.37	-0.019	0.985
Muscle_Skeletal	RP11-181K3.4	1	183000000	183000000	rs2333685	-1.92	rs2274984	4.6	0.019392	0.985
Muscle_Skeletal	MYOG	1	203000000	203000000	rs4325195	-3.17	rs4950914	-4.58	0.017	0.986
Muscle_Skeletal	NFYC	1	41200000	41200000	rs3766322	2.79	rs927961	3.73	0.01583	0.987
Muscle_Skeletal	TSTD1	1	161000000	161000000	rs11576830	2.76	rs2516839	5.41	0.015906	0.987
Muscle_Skeletal	TMEM206	1	213000000	213000000	rs17019510	-3.15	rs12060029	7.03	-0.015292	0.988
Muscle_Skeletal	RABGGTB	1	76300000	76300000	rs1249670	2.72	rs1251567	3.79	-0.015297	0.988
Muscle_Skeletal	SLC26A9	1	206000000	206000000	rs7539751	-2.59	rs16856470	-4.8	0.011032	0.991
Muscle_Skeletal	GLRX2	1	193000000	193000000	rs6658382	-3.12	rs1535868	-4.98	-0.008176	0.993
Muscle_Skeletal	THAP3	1	6680000	6690000	rs1883604	-2.83	rs10523	10.92	0.007015	0.994
Muscle_Skeletal	RP11-46F15.2	1	3540000	3540000	rs2483289	-3.57	rs10752721	-3.91	0.005508	0.996
Muscle_Skeletal	PNRC2	1	24300000	24300000	rs12407356	-2.54	rs6689056	9.01	-0.004054	0.997
Muscle_Skeletal	PUSL1	1	1240000	1250000	rs2477782	2.63	rs17160669	-4.71	0.000177	1
Muscle_Skeletal	LMAN2L	2	97400000	97400000	rs6746896	4.1	rs6746896	9.12	4.17602	2.97e-05
Muscle_Skeletal	CNNM4	2	97400000	97500000	rs6746896	4.1	rs6727384	4.6	3.46369	0.000533
Muscle_Skeletal	OLA1	2	175000000	175000000	rs12470835	-3.38	rs10497417	4.92	-3.25063	0.00115
Muscle_Skeletal	HIBCH	2	191000000	191000000	rs11892526	4.44	rs291472	-14.1	-3.21997	0.00128
Muscle_Skeletal	HNRNPA1P66	2	64000000	64000000	rs1878506	-3.26	rs12464279	5.05	-3.11385	0.00185
Muscle_Skeletal	PAX8	2	114000000	114000000	rs11123175	-3.43	rs11123172	-9.27	2.84303	0.00447
Muscle_Skeletal	KLHL23	2	171000000	171000000	rs6730459	-2.85	rs4668168	4.18	2.81093	0.00494
Muscle_Skeletal	CPO	2	208000000	208000000	rs10932186	-3.29	rs2277912	-3.77	2.71381	0.00665
Muscle_Skeletal	FAM84A	2	14800000	14800000	rs6745064	3.01	rs11893043	4.92	-2.70648	0.0068
Muscle_Skeletal	UGP2	2	64100000	64100000	rs1878506	-3.26	rs6730863	5.84	-2.67912	0.00738
Muscle_Skeletal	AC016683.6	2	114000000	114000000	rs11123175	-3.43	rs11123172	-15.03	2.62536	0.00866
Muscle_Skeletal	CCDC115	2	131000000	131000000	rs12232961	-2.65	rs11542416	4.86	-2.60277	0.00925
Muscle_Skeletal	EIF2AK2	2	37300000	37400000	rs2252032	2.73	rs6732075	-4.01	-2.5575	0.0105
Muscle_Skeletal	UXS1	2	107000000	107000000	rs10209406	3.81	rs10514793	4.23	2.50313	0.0123
Muscle_Skeletal	BARD1	2	216000000	216000000	rs10221582	2.9	rs7590017	10.46	-2.48658	0.0129
Muscle_Skeletal	SAP130	2	129000000	129000000	rs6756336	-3.42	rs2438028	-5.11	2.47922	0.0132
Muscle_Skeletal	AC017074.2	2	114000000	114000000	rs11123175	-3.43	rs1053413	5.25	2.45523	0.0141
Muscle_Skeletal	GLB1L	2	220000000	220000000	rs35328001	3.05	rs35328001	-5.16	-2.43618	0.0148
Muscle_Skeletal	ADRA2B	2	96800000	96800000	rs7058	-3	rs749459	4.61	2.4321	0.015
Muscle_Skeletal	MTIF2	2	55500000	55500000	rs13030462	-3.26	rs2589082	-4.42	-2.4168	0.0157
Muscle_Skeletal	PSD4	2	114000000	114000000	rs11123175	-3.43	rs12711765	6.49	-2.40412	0.0162
Muscle_Skeletal	WDPCP	2	63300000	64100000	rs1878506	-3.26	rs12464279	5.18	-2.37657	0.0175
Muscle_Skeletal	ARL6IP6	2	154000000	154000000	rs17813970	3.1	rs16831456	-5.67	-2.37624	0.0175
Muscle_Skeletal	TRIB2	2	12900000	12900000	rs7582843	-2.96	rs7569039	4.14	-2.34564	0.019
Muscle_Skeletal	IMP4	2	131000000	131000000	rs12232961	-2.65	rs11542416	-9.6	2.32629	0.02
Muscle_Skeletal	PCBP1-AS1	2	70200000	70300000	rs1871238	-3.41	rs6750467	-3.59	-2.23183	0.0256
Muscle_Skeletal	EIF4E2	2	233000000	233000000	rs13009166	3.45	rs2344309	-8.22	-2.19445	0.0282
Muscle_Skeletal	MFSD6	2	191000000	191000000	rs11892526	4.44	rs11695439	-4.11	2.19287	0.0283
Muscle_Skeletal	ITGA4	2	182000000	182000000	rs10497583	2.7	rs10184153	-3.61	-2.14736	0.0318
Muscle_Skeletal	ASIC4	2	220000000	220000000	rs35328001	3.05	rs17574571	5.73	-2.08136	0.0374
Muscle_Skeletal	ITPRIPL1	2	97000000	97000000	rs6746896	4.1	rs772160	-5.24	2.05475	0.0399
Muscle_Skeletal	TMEM127	2	96900000	96900000	rs6746896	4.1	rs749458	-3.34	2.04534	0.0408
Muscle_Skeletal	RAPGEF4	2	174000000	174000000	rs4972807	-2.96	rs16861161	4.26	2.04445	0.0409
Muscle_Skeletal	HS1BP3	2	20800000	20900000	rs870526	2.45	rs10191266	4.58	-2.0404	0.0413
Muscle_Skeletal	COLEC11	2	3640000	3690000	rs4133261	-2.81	rs2071639	8.36	-2.02599	0.0428
Muscle_Skeletal	ANKRD39	2	97500000	97500000	rs6746896	4.1	rs4907251	4.91	-2.0143	0.044
Muscle_Skeletal	CFLAR-AS1	2	202000000	202000000	rs13030323	3.5	rs12621441	-4.13	-1.9877	0.0468
Muscle_Skeletal	ZC3H15	2	187000000	187000000	rs10497672	-2.36	rs2044684	4.03	-1.98468	0.0472
Muscle_Skeletal	PXDN	2	1640000	1750000	rs12329329	3.33	rs2276702	-3.94	1.98159	0.0475
Muscle_Skeletal	TTC27	2	32900000	33000000	rs17012134	2.65	rs7594173	-8.4	-1.97258	0.0485
Muscle_Skeletal	NYAP2	2	226000000	227000000	rs7421379	2.5	rs11675354	-7.89	-1.95432	0.0507
Muscle_Skeletal	ARPC2	2	219000000	219000000	rs11899020	-2.53	rs6752254	-11.92	1.9442	0.0519
Muscle_Skeletal	FEZ2	2	36800000	36900000	rs6720433	2.97	rs14291	5.88	1.93112	0.0535
Muscle_Skeletal	AC093388.3	2	191000000	191000000	rs11892526	4.44	rs894072	-3.93	1.91799	0.0551
Muscle_Skeletal	VAMP5	2	85800000	85800000	rs10460585	-2.54	rs11891495	-5.72	-1.90238	0.0571
Muscle_Skeletal	SPTBN1	2	54700000	54900000	rs13030462	-3.26	rs4557020	8.02	1.8894	0.0588
Muscle_Skeletal	GMCL1	2	70100000	70100000	rs7577869	2.73	rs17037193	-8.04	-1.88883	0.0589
Muscle_Skeletal	ZAP70	2	98300000	98400000	rs13033383	3.52	rs6714710	6.53	-1.88703	0.0592
Muscle_Skeletal	TMEM194B	2	191000000	191000000	rs11892526	4.44	rs10193212	5.81	1.88187	0.0599
Muscle_Skeletal	GPAT2	2	96700000	96700000	rs7058	-3	rs2579519	9.7	1.86885	0.0616
Muscle_Skeletal	TRIP12	2	231000000	231000000	rs6709625	-3.48	rs6722477	6.41	-1.86834	0.0617
Muscle_Skeletal	PPM1G	2	27600000	27600000	rs2384629	2.92	rs4665976	-5.46	1.86058	0.0628
Muscle_Skeletal	SMYD1	2	88400000	88400000	rs11127081	2.17	rs2919874	-4.64	1.82588	0.0679
Muscle_Skeletal	B3GALT1	2	169000000	169000000	rs836650	3.14	rs17643505	-8.47	1.81809	0.0691
Muscle_Skeletal	HADHB	2	26500000	26500000	rs12623642	-3.22	rs6546899	3.56	-1.81181	0.07
Muscle_Skeletal	MAPRE3	2	27200000	27300000	rs2384629	2.92	rs893790	5.98	1.7913	0.0732
Muscle_Skeletal	TNFAIP6	2	152000000	152000000	rs7601783	3.23	rs6726634	-6.39	-1.78152	0.0748
Muscle_Skeletal	ECEL1	2	233000000	233000000	rs13009166	3.45	rs2853422	-5.95	-1.77321	0.0762
Muscle_Skeletal	PDE11A	2	178000000	179000000	rs11690740	-2.04	rs7588062	-5.13	-1.76832	0.077
Muscle_Skeletal	ACTR3	2	115000000	115000000	rs3132025	2.77	rs11676646	3.03	-1.75299	0.0796
Muscle_Skeletal	SRBD1	2	45600000	45800000	rs12464563	-3.1	rs7576649	4.01	-1.74956	0.0802
Muscle_Skeletal	AC012360.6	2	106000000	106000000	rs11124031	2.34	rs12712209	-5.14	1.74744	0.0806
Muscle_Skeletal	SMEK2	2	55800000	55800000	rs6713058	2.59	rs10169185	3.6	-1.74562	0.0809
Muscle_Skeletal	AC018804.7	2	131000000	131000000	rs12232961	-2.65	rs11695567	-4.49	-1.74179	0.0815
Muscle_Skeletal	C2orf40	2	107000000	107000000	rs10209406	3.81	rs4420718	8.71	1.74163	0.0816
Muscle_Skeletal	RPS4XP5	2	63900000	63900000	rs1878506	-3.26	rs12464279	3.98	-1.73991	0.0819
Muscle_Skeletal	AC016722.2	2	47100000	47100000	rs10186726	2.87	rs17773190	-5.94	-1.73834	0.0822
Muscle_Skeletal	AC131097.3	2	243000000	243000000	rs6605267	3.16	rs6605261	6.06	1.737	0.0824
Muscle_Skeletal	CERS6	2	169000000	170000000	rs12472912	-3.6	rs12329085	3.34	-1.73443	0.0828
Muscle_Skeletal	RP5-935K16.1	2	129000000	129000000	rs6756336	-3.42	rs17600636	-12.53	-1.73367	0.083
Muscle_Skeletal	POLR1B	2	113000000	113000000	rs1545133	-3.03	rs3816141	-4.81	-1.73207	0.0833
Muscle_Skeletal	AC079922.3	2	113000000	113000000	rs1545133	-3.03	rs1061254	13.18	-1.71621	0.0861
Muscle_Skeletal	FAHD2CP	2	96700000	96700000	rs7058	-3	rs2579552	6.09	1.71585	0.0862
Muscle_Skeletal	AC062017.1	2	240000000	240000000	rs3791461	3	rs870790	-9.74	1.71492	0.0864
Muscle_Skeletal	MYL1	2	211000000	211000000	rs12468557	-2.36	rs4673510	-9.06	-1.69504	0.0901
Muscle_Skeletal	EML4	2	42400000	42600000	rs6736913	-3.13	rs8162	-4.99	-1.68644	0.0917
Muscle_Skeletal	SLC23A3	2	220000000	220000000	rs35328001	3.05	rs17655123	4.25	1.6859	0.0918
Muscle_Skeletal	TPO	2	1380000	1550000	rs12329329	3.51	rs4927612	-5.45	1.67741	0.0935
Muscle_Skeletal	NFU1	2	69600000	69700000	rs3552	-2.69	rs6546523	-6.08	-1.64982	0.099
Muscle_Skeletal	ACVR2A	2	149000000	149000000	rs10194921	-2.98	rs1128919	6.23	1.63496	0.102
Muscle_Skeletal	RGPD8	2	113000000	113000000	rs1545133	-3.03	rs6542056	-13.58	1.63565	0.102
Muscle_Skeletal	AC015971.2	2	86800000	86800000	rs1370452	-2.57	rs6547700	-5.43	1.62647	0.104
Muscle_Skeletal	UBE2E3	2	182000000	182000000	rs4533442	3.5	rs10202422	-3.88	1.62267	0.105
Muscle_Skeletal	AC012358.8	2	55500000	55600000	rs13030462	-3.26	rs10496048	9.19	-1.60461	0.109
Muscle_Skeletal	AC016722.4	2	47100000	47100000	rs10186726	2.87	rs12479328	-4.92	-1.57782	0.115
Muscle_Skeletal	ARHGAP15	2	144000000	145000000	rs13010737	2.35	rs10928177	-5.06	1.56335	0.118
Muscle_Skeletal	INSIG2	2	119000000	119000000	rs2303330	-2.14	rs12986752	-4.99	1.56511	0.118
Muscle_Skeletal	TMEM237	2	202000000	203000000	rs3769825	3.29	rs11681399	3.56	-1.56107	0.119
Muscle_Skeletal	GPR35	2	242000000	242000000	rs3755534	3.57	rs4676411	-8.31	1.55914	0.119
Muscle_Skeletal	RP11-378A13.1	2	219000000	219000000	rs11899020	-2.53	rs736730	-13.15	1.5605	0.119
Muscle_Skeletal	RP11-16P6.1	2	223000000	223000000	rs3795884	2.93	rs13388047	15.67	1.53828	0.124
Muscle_Skeletal	CLEC4F	2	71000000	71000000	rs1871238	-3.41	rs4852727	7.99	-1.53234	0.125
Muscle_Skeletal	TRAF3IP1	2	239000000	239000000	rs510902	2.59	rs4663304	10.37	1.52138	0.128
Muscle_Skeletal	CASP8	2	202000000	202000000	rs13030323	3.5	rs1035142	-9.54	-1.49829	0.134
Muscle_Skeletal	SPAG16	2	214000000	215000000	rs7590733	-4.21	rs16850351	-3.36	1.49775	0.134
Muscle_Skeletal	FAM98A	2	33800000	33800000	rs13031142	-3.16	rs2044644	-7.45	-1.49538	0.135
Muscle_Skeletal	CCNT2	2	136000000	136000000	rs3791324	-2.35	rs1984559	5.59	-1.48684	0.137
Muscle_Skeletal	SLC40A1	2	190000000	190000000	rs2289223	2.15	rs12465339	4.16	-1.48521	0.137
Muscle_Skeletal	C2orf88	2	191000000	191000000	rs2690751	3.65	rs10931445	3.66	1.48765	0.137
Muscle_Skeletal	TPRKB	2	74000000	74000000	rs6749680	2.04	rs1806683	-8.46	-1.47201	0.141
Muscle_Skeletal	HOXD-AS1	2	177000000	177000000	rs2922346	2.83	rs4972505	5.05	1.47226	0.141
Muscle_Skeletal	AC108488.3	2	3610000	3610000	rs4133261	-2.81	rs4583476	-15.91	-1.47251	0.141
Muscle_Skeletal	PLEKHH2	2	43900000	44000000	rs4073237	-3.11	rs17414174	-7.58	1.46681	0.142
Muscle_Skeletal	ACYP2	2	54200000	54500000	rs17045014	-2.41	rs918357	-13.13	-1.46747	0.142
Muscle_Skeletal	MSL3P1	2	235000000	235000000	rs10189426	4.37	rs6431643	-7.05	1.4671	0.142
Muscle_Skeletal	PPM1B	2	44400000	44500000	rs4073237	-3.11	rs8410	-4.33	-1.45998	0.144
Muscle_Skeletal	RP11-286H15.1	2	128000000	128000000	rs10200640	3.08	rs7573909	-5.51	-1.45297	0.146
Muscle_Skeletal	PPIL3	2	202000000	202000000	rs13030323	3.5	rs10183261	-14.57	-1.44177	0.149
Muscle_Skeletal	FASTKD1	2	170000000	170000000	rs2673151	2.56	rs746271	10.31	1.4396	0.15
Muscle_Skeletal	SLC4A1AP	2	27900000	27900000	rs2384629	2.92	rs9678851	-5.67	-1.43227	0.152
Muscle_Skeletal	CCDC141	2	180000000	180000000	rs10497537	2.9	rs12465233	6.56	-1.42832	0.153
Muscle_Skeletal	ALS2CR12	2	202000000	202000000	rs3769825	3.29	rs1035142	6.26	1.41613	0.157
Muscle_Skeletal	PRORSD1P	2	55500000	55500000	rs13030462	-3.26	rs10496048	10.34	-1.40268	0.161
Muscle_Skeletal	MXD1	2	70100000	70200000	rs1871238	-3.41	rs3771544	-3.09	1.39548	0.163
Muscle_Skeletal	GGCX	2	85800000	85800000	rs10460585	-2.54	rs2028900	6.65	1.39109	0.164
Muscle_Skeletal	RP11-341N2.1	2	243000000	243000000	rs12987376	-3.16	rs4973686	13.64	1.39046	0.164
Muscle_Skeletal	NCOA1	2	24700000	25000000	rs17046399	-3.79	rs2241759	-3.48	-1.38288	0.167
Muscle_Skeletal	AC016757.3	2	239000000	239000000	rs510902	2.59	rs2304674	5.14	-1.3744	0.169
Muscle_Skeletal	XDH	2	31600000	31600000	rs207423	2.69	rs207432	3.97	1.36531	0.172
Muscle_Skeletal	DCAF17	2	172000000	172000000	rs7568175	-2.77	rs17221346	4.98	1.36058	0.174
Muscle_Skeletal	CAB39	2	232000000	232000000	rs6709625	-3.48	rs6729885	3.68	-1.33564	0.182
Muscle_Skeletal	PID1	2	230000000	230000000	rs6687	-2.51	rs2396615	-5.48	-1.33509	0.182
Muscle_Skeletal	WDR92	2	68400000	68400000	rs6730348	-3.15	rs13009282	-5.79	1.332	0.183
Muscle_Skeletal	SMPD4	2	131000000	131000000	rs12232961	-2.65	rs11684431	5.48	1.32904	0.184
Muscle_Skeletal	CCDC93	2	119000000	119000000	rs2303330	-2.14	rs2303331	5.05	-1.32239	0.186
Muscle_Skeletal	MTERFD2	2	242000000	242000000	rs3755534	3.57	rs10199156	-4.55	1.32089	0.187
Muscle_Skeletal	TFCP2L1	2	122000000	122000000	rs11122867	-2.55	rs10864869	7.7	-1.31777	0.188
Muscle_Skeletal	AC012442.5	2	113000000	113000000	rs1545133	-3.03	rs13025131	6.72	-1.31337	0.189
Muscle_Skeletal	CCDC74B	2	131000000	131000000	rs12232961	-2.65	rs7419565	5.63	1.30934	0.19
Muscle_Skeletal	XRCC5	2	217000000	217000000	rs1877104	-2.88	rs1805382	-5.62	1.29979	0.194
Muscle_Skeletal	LINC00342	2	96500000	96500000	rs7058	-3	rs11687113	3.94	1.291	0.197
Muscle_Skeletal	ARHGEF33	2	39100000	39200000	rs12622497	-3.24	rs2043188	-4.34	-1.28587	0.198
Muscle_Skeletal	AC074091.13	2	27900000	27900000	rs2384629	2.92	rs4666021	-4.36	1.28103	0.2
Muscle_Skeletal	TMEM185B	2	121000000	121000000	rs17669093	3.48	rs1437421	5.86	-1.27924	0.201
Muscle_Skeletal	TMEM178A	2	39900000	39900000	rs17024438	-2.33	rs17473802	-4.13	-1.27112	0.204
Muscle_Skeletal	ICA1L	2	204000000	204000000	rs6705330	-2.88	rs7582720	8.22	-1.27076	0.204
Muscle_Skeletal	WNT6	2	220000000	220000000	rs35328001	3.05	rs12989189	4.66	-1.26194	0.207
Muscle_Skeletal	FABP1	2	88400000	88400000	rs11127081	2.17	rs6735524	-6.03	-1.25071	0.211
Muscle_Skeletal	PPP1R1C	2	183000000	183000000	rs17648779	3.25	rs10176914	4.75	-1.24872	0.212
Muscle_Skeletal	IGFBP2	2	217000000	218000000	rs1877104	-2.88	rs4672803	-5.07	-1.24391	0.214
Muscle_Skeletal	TMBIM1	2	219000000	219000000	rs11899020	-2.53	rs7587220	-8.39	1.23853	0.216
Muscle_Skeletal	KHK	2	27300000	27300000	rs2384629	2.92	rs3769139	12.6	1.23692	0.216
Muscle_Skeletal	NCKAP5	2	133000000	134000000	rs6705688	2.77	rs17816830	5.02	-1.23735	0.216
Muscle_Skeletal	EN1	2	120000000	120000000	rs11694004	2.76	rs4849728	-4.05	1.23535	0.217
Muscle_Skeletal	CAPG	2	85600000	85600000	rs35041498	-2.82	rs11696093	7.95	-1.23119	0.218
Muscle_Skeletal	EPB41L5	2	121000000	121000000	rs17669093	3.48	rs1713062	-6.04	1.22647	0.22
Muscle_Skeletal	SNTG2	2	947000	1370000	rs12329329	2.93	rs6717701	-8.34	-1.22549	0.22
Muscle_Skeletal	AC068134.10	2	233000000	233000000	rs13009166	3.45	rs6760881	4.79	1.21736	0.223
Muscle_Skeletal	RALB	2	121000000	121000000	rs17669093	3.48	rs1370379	9.5	-1.20956	0.226
Muscle_Skeletal	SULT1C2	2	109000000	109000000	rs2630505	2.81	rs2305485	13.2	1.20462	0.228
Muscle_Skeletal	USP37	2	219000000	219000000	rs11899020	-2.53	rs7568196	4.75	1.20068	0.23
Muscle_Skeletal	TFPI	2	188000000	188000000	rs840616	-2.45	rs10153820	-10.78	-1.19873	0.231
Muscle_Skeletal	GULP1	2	189000000	189000000	rs6711838	-2.25	rs7574262	4.27	-1.19552	0.232
Muscle_Skeletal	DPY30	2	32200000	32300000	rs385760	1.72	rs17011667	4.79	-1.19303	0.233
Muscle_Skeletal	DHX57	2	39000000	39100000	rs12622497	-3.24	rs373300	-4.27	-1.19303	0.233
Muscle_Skeletal	SH3RF3-AS1	2	110000000	110000000	rs260613	-2.78	rs6542803	5.12	-1.19003	0.234
Muscle_Skeletal	WDR12	2	204000000	204000000	rs6705330	-2.88	rs17637266	3.89	1.18834	0.235
Muscle_Skeletal	AC008174.3	2	187000000	187000000	rs17815052	-2.46	rs1861896	-4.76	-1.18507	0.236
Muscle_Skeletal	GLS	2	192000000	192000000	rs7574865	6.26	rs13395505	10.87	1.17546	0.24
Muscle_Skeletal	KRTCAP3	2	27700000	27700000	rs2384629	2.92	rs704795	7.02	-1.17623	0.24
Muscle_Skeletal	SLC16A14	2	231000000	231000000	rs6709625	-3.48	rs13012615	4.05	1.17572	0.24
Muscle_Skeletal	ABHD1	2	27300000	27400000	rs2384629	2.92	rs6741646	4.41	1.16414	0.244
Muscle_Skeletal	PHOSPHO2	2	171000000	171000000	rs2673151	2.56	rs7575494	-6.54	1.16193	0.245
Muscle_Skeletal	SNX17	2	27600000	27600000	rs2384629	2.92	rs13391837	-13.55	1.16024	0.246
Muscle_Skeletal	AC073052.1	2	225000000	225000000	rs16865881	-3.1	rs3768897	6.93	-1.15856	0.247
Muscle_Skeletal	C2orf69	2	201000000	201000000	rs952530	3.83	rs769950	8.46	1.13991	0.254
Muscle_Skeletal	LINC00471	2	232000000	232000000	rs997400	-2.41	rs13020024	-10.58	1.13841	0.255
Muscle_Skeletal	RP11-481J13.1	2	56200000	56400000	rs6545544	-2.82	rs2869528	-4.79	-1.13008	0.258
Muscle_Skeletal	AC114730.3	2	243000000	243000000	rs6605267	3.16	rs34761249	12.79	1.12448	0.261
Muscle_Skeletal	FARSB	2	223000000	224000000	rs3795884	2.93	rs11684328	-7.62	1.12146	0.262
Muscle_Skeletal	SH3RF3	2	110000000	110000000	rs260613	-2.78	rs6542803	4.82	-1.12133	0.262
Muscle_Skeletal	COBLL1	2	166000000	166000000	rs671689	4.13	rs4667772	-4.49	1.12031	0.263
Muscle_Skeletal	THNSL2	2	88500000	88500000	rs11127081	2.17	rs4359651	-17.15	1.11821	0.263
Muscle_Skeletal	FBLN7	2	113000000	113000000	rs1545133	-3.03	rs10206255	-4.3	1.10945	0.267
Muscle_Skeletal	AC068282.3	2	128000000	128000000	rs17040070	-3.59	rs12613413	16.97	1.10624	0.269
Muscle_Skeletal	THAP4	2	243000000	243000000	rs6605267	3.16	rs13419983	5.93	1.10051	0.271
Muscle_Skeletal	THUMPD2	2	40000000	40000000	rs449383	3.05	rs6719179	8.09	-1.0933	0.274
Muscle_Skeletal	DDX18	2	119000000	119000000	rs2303330	-2.14	rs2570204	5.64	-1.08912	0.276
Muscle_Skeletal	AC093110.3	2	54900000	54900000	rs13030462	-3.26	rs10184128	6.55	1.09048	0.276
Muscle_Skeletal	FHL2	2	106000000	106000000	rs11124031	2.34	rs13404931	4.72	-1.07921	0.28
Muscle_Skeletal	DPYSL5	2	27100000	27200000	rs12623642	-3.22	rs12991828	-6.67	-1.07321	0.283
Muscle_Skeletal	HTR2B	2	232000000	232000000	rs4973352	-3.22	rs12623587	-3.69	1.0668	0.286
Muscle_Skeletal	SGOL2	2	201000000	201000000	rs952530	3.83	rs7597713	3.81	-1.06173	0.288
Muscle_Skeletal	AC007743.1	2	56400000	56400000	rs6545544	-2.82	rs4672096	-6.45	-1.05705	0.29
Muscle_Skeletal	RP11-477N3.1	2	54300000	54300000	rs17045014	-2.41	rs11890838	-7.17	1.05921	0.29
Muscle_Skeletal	LIMS2	2	128000000	128000000	rs10200640	3.08	rs6754610	5.36	-1.05674	0.291
Muscle_Skeletal	CYP1B1	2	38300000	38300000	rs12622497	-3.24	rs232603	-5.77	-1.05556	0.291
Muscle_Skeletal	NOSTRIN	2	170000000	170000000	rs12472912	-3.6	rs4148797	4	1.05538	0.291
Muscle_Skeletal	ADAM23	2	207000000	207000000	rs16838464	2.75	rs13429599	6.16	1.05449	0.292
Muscle_Skeletal	DYNC2LI1	2	44000000	44000000	rs4073237	-3.11	rs12468048	-7.46	1.0443	0.296
Muscle_Skeletal	MYO7B	2	128000000	128000000	rs17040070	-3.59	rs10185637	-3.94	-1.0433	0.297
Muscle_Skeletal	HES6	2	239000000	239000000	rs510902	2.59	rs7558862	-6.39	1.04169	0.298
Muscle_Skeletal	RP11-95D17.1	2	10100000	10100000	rs16855939	3.38	rs2245344	-11.72	1.0397	0.298
Muscle_Skeletal	NMI	2	152000000	152000000	rs7601783	3.23	rs6433327	-7.85	-1.03198	0.302
Muscle_Skeletal	SLC9A2	2	103000000	103000000	rs10173702	-2.39	rs2110637	9.88	-1.01528	0.31
Muscle_Skeletal	AAK1	2	69700000	69900000	rs7577869	2.73	rs2312207	5.76	-1.01087	0.312
Muscle_Skeletal	ATIC	2	216000000	216000000	rs2678273	2.75	rs16853834	10.26	1.00766	0.314
Muscle_Skeletal	ESPNL	2	239000000	239000000	rs510902	2.59	rs12479385	8.78	-1.00013	0.317
Muscle_Skeletal	RBM44	2	239000000	239000000	rs1080519	2.47	rs869435	6.16	0.98123	0.326
Muscle_Skeletal	CIAO1	2	96900000	96900000	rs6746896	4.1	rs6737429	-6.18	0.98032	0.327
Muscle_Skeletal	NUP35	2	184000000	184000000	rs16823787	4.11	rs1473617	-6.38	0.97771	0.328
Muscle_Skeletal	AC104135.4	2	75200000	75200000	rs2306805	2.91	rs11902447	13.17	0.97885	0.328
Muscle_Skeletal	ALMS1P	2	73900000	73900000	rs6749680	2.04	rs1403284	7.77	0.97392	0.33
Muscle_Skeletal	AGAP1	2	236000000	237000000	rs4528714	2.52	rs6760477	-4.61	-0.97274	0.331
Muscle_Skeletal	BOLA3	2	74400000	74400000	rs13024800	2.56	rs17009417	3.58	0.97115	0.331
Muscle_Skeletal	POLE4	2	75200000	75200000	rs2306805	2.91	rs11902447	7.77	0.97026	0.332
Muscle_Skeletal	MAP4K4	2	102000000	103000000	rs11687533	2.62	rs11123901	-6.14	-0.96845	0.333
Muscle_Skeletal	USP39	2	85800000	85900000	rs10460585	-2.54	rs12463933	-8.19	-0.96648	0.334
Muscle_Skeletal	FKBP7	2	179000000	179000000	rs726215	-2.04	rs2288320	6.09	0.96272	0.336
Muscle_Skeletal	DGKD	2	234000000	234000000	rs10189426	4.37	rs7572257	-7.38	0.95431	0.34
Muscle_Skeletal	HOXD13	2	177000000	177000000	rs2922346	2.83	rs7603261	4.15	0.95485	0.34
Muscle_Skeletal	EIF5B	2	100000000	100000000	rs10496342	2.18	rs12615519	3.96	0.95395	0.34
Muscle_Skeletal	KLHL30	2	239000000	239000000	rs510902	2.59	rs935411	-7.41	-0.95016	0.342
Muscle_Skeletal	EVA1A	2	75700000	75800000	rs10865411	2.34	rs11900698	-4.34	0.94919	0.343
Muscle_Skeletal	XIRP2	2	168000000	168000000	rs16852870	-2.43	rs16853181	-6.96	0.94588	0.344
Muscle_Skeletal	FTOP1	2	43000000	43000000	rs10172861	-2.66	rs4613335	3.7	-0.94278	0.346
Muscle_Skeletal	ILKAP	2	239000000	239000000	rs510902	2.59	rs2305171	5.29	-0.938	0.348
Muscle_Skeletal	ELMOD3	2	85600000	85600000	rs35041498	-2.82	rs35522137	4.28	0.93525	0.35
Muscle_Skeletal	HS6ST1	2	129000000	129000000	rs6756336	-3.42	rs12986656	5.45	0.9342	0.35
Muscle_Skeletal	ARHGEF4	2	132000000	132000000	rs11542411	-2.41	rs10928516	4.79	-0.92874	0.353
Muscle_Skeletal	PNPT1	2	55900000	55900000	rs6545544	-2.82	rs35504023	7.87	-0.92877	0.353
Muscle_Skeletal	FTCDNL1	2	201000000	201000000	rs952530	3.83	rs13008446	14.03	-0.92664	0.354
Muscle_Skeletal	TXNDC9	2	99900000	100000000	rs10496342	2.18	rs10187843	4.13	0.91862	0.358
Muscle_Skeletal	SCN9A	2	167000000	167000000	rs4303728	-2.41	rs4447616	3.84	-0.91772	0.359
Muscle_Skeletal	COX7A2L	2	42600000	42700000	rs6736913	-3.13	rs1981664	-12.55	0.91569	0.36
Muscle_Skeletal	PRSS56	2	233000000	233000000	rs13009166	3.45	rs2853444	-7.96	0.90801	0.364
Muscle_Skeletal	GNLY	2	85900000	85900000	rs10460585	-2.54	rs1866140	-5.14	0.90392	0.366
Muscle_Skeletal	AC017099.3	2	98300000	98300000	rs13033383	3.52	rs1463174	8.54	-0.90399	0.366
Muscle_Skeletal	AC093899.3	2	170000000	170000000	rs2673151	2.56	rs4668150	8.24	-0.89107	0.373
Muscle_Skeletal	CGREF1	2	27300000	27300000	rs2384629	2.92	rs2119026	7.01	0.88988	0.374
Muscle_Skeletal	CRIM1	2	36600000	36800000	rs6720433	2.97	rs3770957	-4.81	0.86888	0.385
Muscle_Skeletal	MRPS9	2	106000000	106000000	rs11124031	2.34	rs10172135	10.39	-0.86766	0.386
Muscle_Skeletal	PAIP2B	2	71400000	71500000	rs13405368	-2.43	rs741472	5.16	-0.86525	0.387
Muscle_Skeletal	STK17B	2	197000000	197000000	rs6725009	2.54	rs2305568	9.08	0.86071	0.389
Muscle_Skeletal	SNRNP27	2	70100000	70100000	rs1871238	-3.41	rs6738783	-12.54	-0.86139	0.389
Muscle_Skeletal	SNORD89	2	102000000	102000000	rs11687533	2.62	rs13025261	11.98	0.8619	0.389
Muscle_Skeletal	ATG9A	2	220000000	220000000	rs35328001	3.05	rs7600417	-3.96	-0.85935	0.39
Muscle_Skeletal	RTN4	2	55200000	55300000	rs13030462	-3.26	rs7607923	-4.32	0.85604	0.392
Muscle_Skeletal	MCM6	2	137000000	137000000	rs7559769	2.23	rs4988243	3.75	-0.84662	0.397
Muscle_Skeletal	BOLA3-AS1	2	74400000	74400000	rs13024800	2.56	rs828887	-5.8	-0.8435	0.399
Muscle_Skeletal	FNBP1P1	2	74300000	74400000	rs13024800	2.56	rs828844	14.57	0.83784	0.402
Muscle_Skeletal	AC005104.3	2	242000000	242000000	rs1062748	2.5	rs757978	3.85	0.83052	0.406
Muscle_Skeletal	RP11-566E18.3	2	217000000	217000000	rs1877104	-2.88	rs1805382	11.15	-0.83134	0.406
Muscle_Skeletal	CBWD2	2	114000000	114000000	rs11123175	-3.43	rs6748429	5.49	-0.82855	0.407
Muscle_Skeletal	AC131097.4	2	243000000	243000000	rs6605267	3.16	rs6605261	4.32	0.82822	0.408
Muscle_Skeletal	TAF1B	2	9980000	10100000	rs16855939	3.38	rs2245344	-13.12	0.8163	0.414
Muscle_Skeletal	TMEM87B	2	113000000	113000000	rs1545133	-3.03	rs4848979	7.01	0.81033	0.418
Muscle_Skeletal	STK25	2	242000000	242000000	rs6605267	3.16	rs15129	-4.17	-0.80682	0.42
Muscle_Skeletal	TMEFF2	2	193000000	193000000	rs13010295	-2.46	rs2356971	-5.38	0.80721	0.42
Muscle_Skeletal	INPP5D	2	234000000	234000000	rs13009166	3.45	rs7581787	-4.14	-0.80587	0.42
Muscle_Skeletal	TGFA	2	70700000	70800000	rs1871238	-3.41	rs881569	5.1	-0.80484	0.421
Muscle_Skeletal	AC104135.3	2	75100000	75200000	rs2306805	2.91	rs11902447	17	0.80127	0.423
Muscle_Skeletal	PLEKHB2	2	132000000	132000000	rs6759753	2.02	rs11901794	-3.67	0.79396	0.427
Muscle_Skeletal	SCLY	2	239000000	239000000	rs510902	2.59	rs1054640	-4.85	0.79252	0.428
Muscle_Skeletal	AHSA2	2	61400000	61400000	rs1432295	1.62	rs2167565	-9.72	-0.79163	0.429
Muscle_Skeletal	ANKRD36B	2	98100000	98200000	rs13033383	3.52	rs6718109	8.34	-0.79169	0.429
Muscle_Skeletal	RP11-410E4.1	2	187000000	187000000	rs10497672	-2.36	rs10432501	6.26	0.79067	0.429
Muscle_Skeletal	SEPHS1P6	2	201000000	201000000	rs17252512	3.44	rs1523816	-4.47	0.78583	0.432
Muscle_Skeletal	EFHD1	2	233000000	234000000	rs13009166	3.45	rs6741190	4.24	0.78263	0.434
Muscle_Skeletal	LIMS1	2	109000000	109000000	rs260613	-2.78	rs6716426	5.27	0.78024	0.435
Muscle_Skeletal	AC007390.5	2	37400000	37400000	rs2252032	2.73	rs1137437	-5.59	0.77963	0.436
Muscle_Skeletal	AC079586.1	2	130000000	130000000	rs17519714	2.46	rs837899	-5.52	0.77785	0.437
Muscle_Skeletal	ATP5G3	2	176000000	176000000	rs17198255	-3.09	rs268228	11.72	-0.77118	0.441
Muscle_Skeletal	DNAJC10	2	184000000	184000000	rs16823787	4.11	rs192618	-4.19	-0.768	0.442
Muscle_Skeletal	CAPN10-AS1	2	242000000	242000000	rs3755534	3.57	rs3749164	-4.74	0.75861	0.448
Muscle_Skeletal	CARF	2	204000000	204000000	rs6705330	-2.88	rs12470569	-6.54	0.75455	0.451
Muscle_Skeletal	RP11-395A13.2	2	129000000	129000000	rs6756336	-3.42	rs7595381	-3.83	-0.75298	0.451
Muscle_Skeletal	NEU4	2	243000000	243000000	rs6605267	3.16	rs760133	-11.48	0.7517	0.452
Muscle_Skeletal	TEX261	2	71200000	71200000	rs2108481	-3.1	rs2276684	9.24	-0.74365	0.457
Muscle_Skeletal	RNF25	2	220000000	220000000	rs11899020	-2.53	rs2710246	4.72	0.74085	0.459
Muscle_Skeletal	IL18R1	2	103000000	103000000	rs10173702	-2.39	rs3755267	5.39	0.73955	0.46
Muscle_Skeletal	MARCO	2	120000000	120000000	rs11694004	2.76	rs4491733	-6.69	-0.7319	0.464
Muscle_Skeletal	PDK1	2	173000000	173000000	rs4972807	-2.96	rs3769321	-8.66	-0.7239	0.469
Muscle_Skeletal	AC007278.3	2	103000000	103000000	rs10173702	-2.39	rs2058659	-5.45	-0.72182	0.47
Muscle_Skeletal	LBH	2	30500000	30500000	rs12998454	2.85	rs13386455	-6.99	-0.7113	0.477
Muscle_Skeletal	CYBRD1	2	172000000	172000000	rs7568175	-2.77	rs3821083	-11.29	0.70916	0.478
Muscle_Skeletal	ANKRD36	2	97800000	97900000	rs6746896	4.1	rs6718109	-4.89	0.71019	0.478
Muscle_Skeletal	PFN4	2	24300000	24300000	rs17046399	-3.79	rs2303287	5.69	0.70939	0.478
Muscle_Skeletal	PAPOLG	2	61000000	61000000	rs7579014	3.27	rs7590126	-4.29	-0.70557	0.48
Muscle_Skeletal	ATL2	2	38500000	38600000	rs12622497	-3.24	rs7582463	-7.94	-0.70669	0.48
Muscle_Skeletal	ZC3H8	2	113000000	113000000	rs1545133	-3.03	rs7599551	-6.54	0.70595	0.48
Muscle_Skeletal	FAM49A	2	16700000	16800000	rs340724	-2.12	rs1722423	5.74	0.70709	0.48
Muscle_Skeletal	RNF149	2	102000000	102000000	rs11687533	2.62	rs1554777	8.5	0.70428	0.481
Muscle_Skeletal	AC068138.1	2	227000000	227000000	rs10167282	-2.79	rs6436602	-5.85	-0.70414	0.481
Muscle_Skeletal	MOB1A	2	74400000	74400000	rs13024800	2.62	rs828888	-7.08	0.70187	0.483
Muscle_Skeletal	ZNF638	2	71500000	71700000	rs13405368	-2.43	rs4852252	4.64	0.69352	0.488
Muscle_Skeletal	UBXN2A	2	24200000	24200000	rs17461751	2.47	rs4665251	-6.72	0.6915	0.489
Muscle_Skeletal	AC007970.1	2	211000000	211000000	rs12468557	-2.36	rs7596691	4.37	0.68966	0.49
Muscle_Skeletal	AC092594.1	2	19200000	19500000	rs4377298	2.86	rs6707044	4.67	-0.68962	0.49
Muscle_Skeletal	GPN1	2	27900000	27900000	rs2384629	2.92	rs1919128	5.95	0.68759	0.492
Muscle_Skeletal	LINC00487	2	6870000	6910000	rs1816975	-3.73	rs10495545	8.82	0.67846	0.497
Muscle_Skeletal	HMGB1P31	2	54300000	54300000	rs17045014	-2.41	rs10183655	9.27	-0.67927	0.497
Muscle_Skeletal	CNNM3	2	97500000	97500000	rs6746896	4.1	rs4907251	3.86	-0.66816	0.504
Muscle_Skeletal	NCK2	2	106000000	107000000	rs10209406	3.81	rs4851848	-5.31	0.6651	0.506
Muscle_Skeletal	PLCL1	2	199000000	199000000	rs11884188	-2.12	rs1435568	-5.37	-0.65445	0.513
Muscle_Skeletal	RPL23AP7	2	114000000	114000000	rs11123175	-3.43	rs4849261	11.91	-0.64862	0.517
Muscle_Skeletal	CYP27C1	2	128000000	128000000	rs17040070	-3.59	rs7606194	5.22	0.64673	0.518
Muscle_Skeletal	TANK	2	162000000	162000000	rs2194728	-3.21	rs10930013	-7.46	0.63909	0.523
Muscle_Skeletal	FAM171B	2	188000000	188000000	rs10497672	-2.36	rs7581081	4.19	0.63892	0.523
Muscle_Skeletal	PLGLB1	2	87200000	87200000	rs1370452	-2.57	rs10203656	4.21	0.63842	0.523
Muscle_Skeletal	AC159540.1	2	98100000	98100000	rs13033383	3.52	rs1257101	13.24	-0.63397	0.526
Muscle_Skeletal	MDH1	2	63800000	63800000	rs1878506	-3.26	rs262491	4.06	-0.63033	0.528
Muscle_Skeletal	FIGN	2	164000000	165000000	rs1370493	2.84	rs2028406	4.43	0.63156	0.528
Muscle_Skeletal	ALMS1	2	73600000	73800000	rs6749680	2.04	rs7576824	6.46	0.62839	0.53
Muscle_Skeletal	AC104135.2	2	75100000	75200000	rs2306805	2.91	rs12990965	14.28	0.62638	0.531
Muscle_Skeletal	RGPD2	2	88100000	88300000	rs11127081	2.17	rs12994970	3.22	0.62018	0.535
Muscle_Skeletal	ORMDL1	2	191000000	191000000	rs2690751	3.65	rs16831873	9.18	-0.61609	0.538
Muscle_Skeletal	SLC35F5	2	114000000	115000000	rs11123175	-3.43	rs3748905	-6.37	-0.61399	0.539
Muscle_Skeletal	AC093642.3	2	243000000	243000000	rs6605267	3.16	rs4381775	3.16	-0.61374	0.539
Muscle_Skeletal	RP11-686O6.2	2	203000000	203000000	rs6705330	-2.88	rs11899836	7.22	0.61075	0.541
Muscle_Skeletal	FARP2	2	242000000	242000000	rs1062748	2.5	rs17387035	6.95	0.60819	0.543
Muscle_Skeletal	WDR43	2	29100000	29200000	rs10865503	-3.81	rs4632299	6.46	-0.60569	0.545
Muscle_Skeletal	ZRANB3	2	136000000	136000000	rs1031575	-2.11	rs2305595	-4.51	0.60386	0.546
Muscle_Skeletal	2021-09-02	2	242000000	242000000	rs1062748	2.5	rs11681497	12.43	0.59879	0.549
Muscle_Skeletal	RP11-449G16.1	2	39600000	39600000	rs17023899	2.19	rs12475793	4.79	-0.59974	0.549
Muscle_Skeletal	PQLC3	2	11300000	11300000	rs17456970	3.61	rs7589786	6.81	0.58715	0.557
Muscle_Skeletal	PPP1R21	2	48700000	48700000	rs4465809	-2.82	rs4352270	-4.46	-0.58516	0.558
Muscle_Skeletal	ASB18	2	237000000	237000000	rs7581447	-2.48	rs6431443	4.8	0.58599	0.558
Muscle_Skeletal	SH3YL1	2	218000	266000	rs10190919	-2.03	rs2290911	9.26	0.57602	0.565
Muscle_Skeletal	FAM228B	2	24300000	24400000	rs7423880	-3.73	rs1134516	-12.87	0.57558	0.565
Muscle_Skeletal	C2orf49	2	106000000	106000000	rs11124031	2.34	rs7600128	4.02	0.57345	0.566
Muscle_Skeletal	POMC	2	25400000	25400000	rs6545687	-3.72	rs17046887	7.21	-0.57236	0.567
Muscle_Skeletal	STON1	2	48800000	48800000	rs4465809	-2.82	rs2140551	4.97	-0.56657	0.571
Muscle_Skeletal	NONOP2	2	61200000	61200000	rs7579014	3.27	rs12998880	4.31	0.56133	0.575
Muscle_Skeletal	ITGB1BP1	2	9550000	9560000	rs16866958	2.13	rs4798	5.5	-0.55899	0.576
Muscle_Skeletal	2021-09-10	2	110000000	110000000	rs11265637	3.65	rs12998808	-10.15	-0.55851	0.576
Muscle_Skeletal	USP34	2	61400000	61700000	rs10177730	-2.58	rs766448	-3.9	-0.55723	0.577
Muscle_Skeletal	SF3B14	2	24300000	24300000	rs7423880	-3.73	rs6756419	3.97	-0.55554	0.579
Muscle_Skeletal	IMMT	2	86400000	86400000	rs1370452	-2.57	rs13000103	6.96	0.55463	0.579
Muscle_Skeletal	AC007246.3	2	39700000	39900000	rs17024438	-2.33	rs17473802	-6.45	0.55318	0.58
Muscle_Skeletal	AC008269.2	2	208000000	208000000	rs10932186	-3.29	rs12694063	6.14	-0.54887	0.583
Muscle_Skeletal	GCC2	2	109000000	109000000	rs2630505	2.81	rs893403	-7.63	0.54641	0.585
Muscle_Skeletal	IDH1-AS1	2	209000000	209000000	rs10932212	2.97	rs12478635	4.44	0.54272	0.587
Muscle_Skeletal	SCN3A	2	166000000	166000000	rs10184275	2.93	rs10184126	6.83	-0.53932	0.59
Muscle_Skeletal	METAP1D	2	173000000	173000000	rs4972807	-2.96	rs11695630	6.14	-0.53561	0.592
Muscle_Skeletal	SPC25	2	170000000	170000000	rs12472912	-3.6	rs525428	7.58	0.5294	0.597
Muscle_Skeletal	AC008268.2	2	96500000	96500000	rs7058	-3	rs2005613	-4.82	-0.52342	0.601
Muscle_Skeletal	STK39	2	169000000	169000000	rs12472912	-3.6	rs12618884	-8.85	0.52038	0.603
Muscle_Skeletal	ING5	2	243000000	243000000	rs6605267	3.16	rs7601544	-6.59	-0.5159	0.606
Muscle_Skeletal	APOB	2	21200000	21300000	rs992952	2.68	rs505813	-3.9	-0.51437	0.607
Muscle_Skeletal	UNC50	2	99200000	99200000	rs7574579	3.33	rs2276603	6.02	0.51418	0.607
Muscle_Skeletal	ATG16L1	2	234000000	234000000	rs10189426	4.37	rs6748547	-5.49	-0.51257	0.608
Muscle_Skeletal	LRPPRC	2	44100000	44200000	rs4073237	-3.11	rs7568481	9.72	-0.50934	0.611
Muscle_Skeletal	ACVR1C	2	158000000	158000000	rs12989815	-2.98	rs2509902	-4.87	0.49845	0.618
Muscle_Skeletal	LYG1	2	99900000	99900000	rs10496342	2.18	rs901596	5.54	-0.49836	0.618
Muscle_Skeletal	RP11-107N15.1	2	203000000	203000000	rs6725888	2.62	rs13034206	5.06	0.498	0.618
Muscle_Skeletal	MCFD2	2	47100000	47200000	rs10186726	2.87	rs11890177	-10.14	0.49654	0.62
Muscle_Skeletal	2021-03-07	2	161000000	161000000	rs4505474	-2.97	rs4665083	4.43	-0.49316	0.622
Muscle_Skeletal	WDR33	2	128000000	129000000	rs6756336	-3.42	rs11692524	3.79	0.49271	0.622
Muscle_Skeletal	RASGRP3	2	33700000	33800000	rs13031142	-3.16	rs17013237	8.44	0.49174	0.623
Muscle_Skeletal	AC092159.2	2	677000	697000	rs7355580	-2.69	rs12990777	13.69	0.48851	0.625
Muscle_Skeletal	TACR1	2	75300000	75400000	rs2306805	2.91	rs12713833	5.07	-0.48431	0.628
Muscle_Skeletal	CRIPT	2	46800000	46900000	rs10186726	2.87	rs12105006	8.2	0.48387	0.628
Muscle_Skeletal	AC016747.3	2	61400000	61400000	rs1432295	1.62	rs1177274	5.91	-0.48492	0.628
Muscle_Skeletal	MATN3	2	20200000	20200000	rs13010075	-2.88	rs11694716	5.03	0.46697	0.641
Muscle_Skeletal	AC073254.1	2	233000000	233000000	rs13009166	3.45	rs1467325	-5.02	-0.46679	0.641
Muscle_Skeletal	FAM134A	2	220000000	220000000	rs35328001	3.05	rs13029742	-4.96	-0.46414	0.643
Muscle_Skeletal	TRMT61B	2	29100000	29100000	rs10865503	-3.81	rs4132617	10.9	-0.46288	0.643
Muscle_Skeletal	FAM228A	2	24400000	24400000	rs17046399	-3.79	rs6723257	8.42	0.45529	0.649
Muscle_Skeletal	RP11-373D23.3	2	28600000	28600000	rs10865503	-3.81	rs1396733	-5.85	0.4501	0.653
Muscle_Skeletal	CHRNG	2	233000000	233000000	rs13009166	3.45	rs12466358	11.91	0.44886	0.654
Muscle_Skeletal	YIPF4	2	32500000	32500000	rs17012134	2.65	rs6543657	-3.87	-0.44732	0.655
Muscle_Skeletal	KIAA1211L	2	99400000	99600000	rs10496330	2.19	rs4851165	5.11	-0.44592	0.656
Muscle_Skeletal	OSGEPL1-AS1	2	191000000	191000000	rs2690751	3.65	rs12693551	-5.47	0.44265	0.658
Muscle_Skeletal	PDCL3	2	101000000	101000000	rs13032454	-4.55	rs2971007	-7.86	0.4389	0.661
Muscle_Skeletal	HADHA	2	26400000	26500000	rs12623642	-3.22	rs4665319	-3.68	0.43665	0.662
Muscle_Skeletal	PPP1R7	2	242000000	242000000	rs3755534	3.57	rs4258787	-5.17	-0.42844	0.668
Muscle_Skeletal	CHST10	2	101000000	101000000	rs13032454	-4.55	rs6747613	-5.1	0.42753	0.669
Muscle_Skeletal	DTNB	2	25600000	25900000	rs12999687	-3.09	rs6725489	-4.83	-0.42653	0.67
Muscle_Skeletal	TRAPPC12-AS1	2	3490000	3490000	rs4133261	-2.81	rs6767	-7.57	0.42265	0.673
Muscle_Skeletal	AC097500.2	2	187000000	187000000	rs17815052	-2.46	rs4643502	-3.84	-0.42155	0.673
Muscle_Skeletal	POLR1A	2	86200000	86300000	rs6547638	2.14	rs1991106	-7.81	-0.42085	0.674
Muscle_Skeletal	ROCK2	2	11300000	11500000	rs17456970	3.61	rs6708001	-5.39	0.42053	0.674
Muscle_Skeletal	MRPL19	2	75900000	75900000	rs10865411	2.34	rs10165899	-13.35	-0.41819	0.676
Muscle_Skeletal	C2orf43	2	20900000	21000000	rs992952	2.68	rs13385191	-5.56	-0.41822	0.676
Muscle_Skeletal	FAHD2B	2	97700000	97800000	rs6746896	4.1	rs1257101	-7.36	0.41388	0.679
Muscle_Skeletal	FBXO41	2	73500000	73500000	rs6749680	2.04	rs7557173	2.75	-0.41104	0.681
Muscle_Skeletal	GEN1	2	17900000	18000000	rs1013260	2.7	rs16981869	9.61	-0.41012	0.682
Muscle_Skeletal	AC093838.4	2	132000000	132000000	rs12466662	-1.39	rs10177008	-14.85	-0.40896	0.683
Muscle_Skeletal	MLPH	2	238000000	238000000	rs3748990	2.51	rs4638738	3.47	-0.4066	0.684
Muscle_Skeletal	AGPS	2	178000000	178000000	rs17683574	-2.4	rs1901826	4.58	-0.40627	0.685
Muscle_Skeletal	EXOC6B	2	72400000	73100000	rs1046139	-1.99	rs6713143	3.67	-0.40362	0.686
Muscle_Skeletal	WASH2P	2	114000000	114000000	rs11123175	-3.43	rs156728	4.34	0.4021	0.688
Muscle_Skeletal	RQCD1	2	219000000	219000000	rs11899020	-2.53	rs933994	4.72	0.4001	0.689
Muscle_Skeletal	CUL3	2	225000000	225000000	rs16865881	-3.1	rs3738952	-5.08	0.39788	0.691
Muscle_Skeletal	ODC1	2	10600000	10600000	rs16855939	3.38	rs7563816	3.89	-0.39636	0.692
Muscle_Skeletal	PRADC1	2	73500000	73500000	rs6749680	2.04	rs1018342	-5.07	0.39326	0.694
Muscle_Skeletal	EPHA4	2	222000000	222000000	rs1519483	-3.09	rs9941615	-3.18	0.3909	0.696
Muscle_Skeletal	AC012307.3	2	96900000	96900000	rs7599598	3.5	rs17119615	4.75	0.38718	0.699
Muscle_Skeletal	MERTK	2	113000000	113000000	rs11885036	2.36	rs10166396	5.99	0.38548	0.7
Muscle_Skeletal	HAAO	2	43000000	43000000	rs10172861	-2.66	rs6544568	-5.04	0.3845	0.701
Muscle_Skeletal	AC013439.4	2	190000000	190000000	rs7591905	2.32	rs7599222	-5	-0.38123	0.703
Muscle_Skeletal	ANAPC1	2	113000000	113000000	rs11885036	2.36	rs12474135	-5.84	-0.38017	0.704
Muscle_Skeletal	CHRND	2	233000000	233000000	rs13009166	3.45	rs733602	7.96	-0.37339	0.709
Muscle_Skeletal	CALM2	2	47400000	47400000	rs6716984	3.06	rs1046267	4.46	0.36358	0.716
Muscle_Skeletal	ERLEC1	2	54000000	54000000	rs17045014	-2.41	rs10865278	4.15	-0.35653	0.721
Muscle_Skeletal	AC133528.2	2	243000000	243000000	rs6605267	3.16	rs7584225	-7.26	0.35443	0.723
Muscle_Skeletal	NDUFS1	2	207000000	207000000	rs10932158	-2.62	rs4147713	-10.26	0.35072	0.726
Muscle_Skeletal	PGAP1	2	198000000	198000000	rs1406218	2.1	rs2438229	-4.59	-0.35092	0.726
Muscle_Skeletal	AMMECR1L	2	129000000	129000000	rs6756336	-3.42	rs4325703	-4.23	0.34872	0.727
Muscle_Skeletal	CEBPZ	2	37400000	37500000	rs2252032	2.73	rs3213745	-7.81	0.34815	0.728
Muscle_Skeletal	SLC38A11	2	166000000	166000000	rs671689	4.13	rs10184126	14.8	-0.34681	0.729
Muscle_Skeletal	NDUFA10	2	241000000	241000000	rs1437731	2.66	rs8369	-10.49	-0.34085	0.733
Muscle_Skeletal	LINC00116	2	111000000	111000000	rs17463266	3.32	rs11904760	-7.63	0.33448	0.738
Muscle_Skeletal	KIAA1715	2	177000000	177000000	rs861770	2.5	rs12621889	4.31	-0.33274	0.739
Muscle_Skeletal	DBI	2	120000000	120000000	rs12990769	-3.39	rs956309	6.84	-0.33275	0.739
Muscle_Skeletal	ADI1	2	3500000	3520000	rs4133261	-2.81	rs9752251	8.23	0.33342	0.739
Muscle_Skeletal	ITGAV	2	187000000	188000000	rs10497672	-2.36	rs13407063	6.11	0.33234	0.74
Muscle_Skeletal	STAT4	2	192000000	192000000	rs7574865	6.26	rs13013390	-9.43	-0.33038	0.741
Muscle_Skeletal	C2orf27A	2	132000000	133000000	rs941325	1.32	rs11681143	-7.81	-0.32065	0.748
Muscle_Skeletal	RP11-342K6.2	2	75900000	75900000	rs10865411	2.34	rs17689863	7.59	0.32106	0.748
Muscle_Skeletal	UCN	2	27500000	27500000	rs2384629	2.92	rs1659689	3.3	-0.31269	0.755
Muscle_Skeletal	INPP4A	2	99100000	99200000	rs7574579	3.33	rs2278214	-4.48	-0.31124	0.756
Muscle_Skeletal	GALNT3	2	167000000	167000000	rs1013666	-2.87	rs2304002	9.57	-0.30898	0.757
Muscle_Skeletal	CAPN10	2	242000000	242000000	rs3755534	3.57	rs3792269	-6.35	-0.30432	0.761
Muscle_Skeletal	SLC39A10	2	196000000	197000000	rs2569913	2.53	rs12328677	-7.46	-0.30289	0.762
Muscle_Skeletal	AC009404.2	2	119000000	119000000	rs2303330	-2.14	rs17499330	-5.6	0.30265	0.762
Muscle_Skeletal	SLC30A6	2	32400000	32400000	rs385760	1.72	rs212731	6.81	-0.302	0.763
Muscle_Skeletal	AC116614.1	2	945000	946000	rs12329329	2.98	rs4971437	-4.77	-0.29947	0.765
Muscle_Skeletal	MFF	2	228000000	228000000	rs17371490	3.3	rs4130482	-10.43	-0.297	0.766
Muscle_Skeletal	ARL5A	2	153000000	153000000	rs10930923	2.35	rs1962276	-4.11	0.29608	0.767
Muscle_Skeletal	ALS2	2	203000000	203000000	rs7570324	-2.89	rs11674814	3.76	-0.29166	0.771
Muscle_Skeletal	RN7SL832P	2	10800000	10800000	rs17456970	3.61	rs2270308	-4.48	0.28853	0.773
Muscle_Skeletal	ATRAID	2	27400000	27400000	rs2384629	2.92	rs6709602	8.06	0.28739	0.774
Muscle_Skeletal	AC096574.5	2	239000000	239000000	rs1080519	2.47	rs11685363	-6.05	0.28446	0.776
Muscle_Skeletal	AC125232.1	2	87300000	87300000	rs1370452	-2.57	rs17041053	-13.67	0.28449	0.776
Muscle_Skeletal	TNP1	2	218000000	218000000	rs16856937	-2.81	rs1922001	3.37	-0.28295	0.777
Muscle_Skeletal	AC093724.2	2	132000000	132000000	rs941325	1.32	rs1810111	5.81	-0.28303	0.777
Muscle_Skeletal	TTL	2	113000000	113000000	rs1545133	-3.03	rs7581524	-6.36	-0.2823	0.778
Muscle_Skeletal	CHMP3	2	86700000	86800000	rs1370452	-2.57	rs6752371	-4.66	-0.27965	0.78
Muscle_Skeletal	AC074289.1	2	64400000	64500000	rs12464279	-2.85	rs1529102	-5.41	0.27838	0.781
Muscle_Skeletal	PSMD1	2	232000000	232000000	rs4973352	-3.22	rs6437003	-5.64	-0.27596	0.783
Muscle_Skeletal	CPS1	2	211000000	212000000	rs12468557	-2.36	rs3856348	7.7	-0.26761	0.789
Muscle_Skeletal	LY75	2	161000000	161000000	rs4505474	-2.97	rs7601374	-9.45	-0.26605	0.79
Muscle_Skeletal	PLA2R1	2	161000000	161000000	rs10929989	-2.44	rs16844715	7.88	-0.26411	0.792
Muscle_Skeletal	FAP	2	163000000	163000000	rs1435009	-2.54	rs6717263	4.6	0.26269	0.793
Muscle_Skeletal	RP11-254F7.2	2	10200000	10200000	rs16855939	3.38	rs4444493	8.62	-0.26046	0.795
Muscle_Skeletal	TGFBRAP1	2	106000000	106000000	rs11124031	2.34	rs7600128	4.48	0.25799	0.796
Muscle_Skeletal	PPP1CB	2	29000000	29000000	rs10865503	-3.81	rs7601720	8.85	0.25903	0.796
Muscle_Skeletal	MOGAT1	2	224000000	224000000	rs3795884	2.93	rs10932966	3.8	-0.25758	0.797
Muscle_Skeletal	TMEM18	2	667000	677000	rs7355580	-2.69	rs12990777	12.37	0.25607	0.798
Muscle_Skeletal	ANKRD44	2	198000000	198000000	rs2376100	2.08	rs2376211	4.57	-0.25434	0.799
Muscle_Skeletal	HOXD-AS2	2	177000000	177000000	rs2922346	2.83	rs1448539	-3.76	0.25242	0.801
Muscle_Skeletal	ZNF514	2	95800000	95800000	rs17746486	1.89	rs2278067	-9.22	0.25103	0.802
Muscle_Skeletal	MOGS	2	74700000	74700000	rs2306805	2.91	rs6546898	-5.82	-0.24458	0.807
Muscle_Skeletal	WDSUB1	2	160000000	160000000	rs11693126	3.24	rs6761921	-13.92	-0.24349	0.808
Muscle_Skeletal	TTC32	2	20100000	20100000	rs13010075	-2.88	rs7563410	11.5	-0.23989	0.81
Muscle_Skeletal	FAM161A	2	62100000	62100000	rs3924500	4.24	rs17513924	-3.66	-0.23892	0.811
Muscle_Skeletal	SPEG	2	220000000	220000000	rs35328001	3.05	rs907683	-6.44	-0.23725	0.812
Muscle_Skeletal	GPR17	2	128000000	128000000	rs10200640	3.08	rs6754610	9.54	0.23556	0.814
Muscle_Skeletal	RP11-342K6.1	2	75900000	75900000	rs10865411	2.34	rs17741889	6.64	0.23298	0.816
Muscle_Skeletal	AC093642.5	2	243000000	243000000	rs12987376	-3.16	rs7425592	-4.54	0.23151	0.817
Muscle_Skeletal	VRK2	2	58100000	58400000	rs13420669	2.11	rs2110664	-4.82	0.2293	0.819
Muscle_Skeletal	LCLAT1	2	30700000	30900000	rs1562417	2.32	rs7565755	4.74	0.22059	0.825
Muscle_Skeletal	TRAK2	2	202000000	202000000	rs3769825	3.29	rs3795966	-4.08	-0.2164	0.829
Muscle_Skeletal	DNER	2	230000000	231000000	rs1465529	-3.09	rs6732014	-3.98	-0.21621	0.829
Muscle_Skeletal	TMEM182	2	103000000	103000000	rs10173702	-2.39	rs2080293	5.31	-0.21443	0.83
Muscle_Skeletal	RP11-214N9.1	2	9700000	9700000	rs3791765	-2.13	rs1880439	6.53	-0.2142	0.83
Muscle_Skeletal	SOWAHC	2	110000000	110000000	rs11265637	3.65	rs6705503	-5.74	-0.2109	0.833
Muscle_Skeletal	MITD1	2	99800000	99800000	rs10496330	2.19	rs2309581	6.11	-0.20953	0.834
Muscle_Skeletal	NBAS	2	15300000	15700000	rs10173113	-3.18	rs12692275	-3.95	-0.20499	0.838
Muscle_Skeletal	AC108488.4	2	3580000	3580000	rs4133261	-2.81	rs12711976	-3.83	-0.20398	0.838
Muscle_Skeletal	FASTKD2	2	208000000	208000000	rs16838464	2.75	rs2277912	-6.69	0.20024	0.841
Muscle_Skeletal	ACP1	2	264000	278000	rs10190919	-2.03	rs3791221	-5.41	0.199	0.842
Muscle_Skeletal	CEP68	2	65300000	65300000	rs6745848	-2.81	rs1009358	-10.24	0.19716	0.844
Muscle_Skeletal	SP100	2	231000000	231000000	rs6709625	-3.48	rs10205096	5.54	-0.19502	0.845
Muscle_Skeletal	LANCL1	2	211000000	211000000	rs12468557	-2.36	rs10515951	-4.03	0.19552	0.845
Muscle_Skeletal	TMEM150A	2	85800000	85800000	rs10460585	-2.54	rs11891495	-4.24	-0.19357	0.847
Muscle_Skeletal	RP11-355B11.2	2	61700000	61700000	rs10177730	-2.58	rs6706786	6.97	-0.18978	0.849
Muscle_Skeletal	PMS1	2	191000000	191000000	rs2690751	3.65	rs16831873	6.01	-0.18892	0.85
Muscle_Skeletal	AC013275.2	2	120000000	120000000	rs12990769	-3.39	rs1866455	12.35	0.18639	0.852
Muscle_Skeletal	RP11-301O19.1	2	86400000	86400000	rs1370452	-2.57	rs1057893	7.14	-0.18085	0.856
Muscle_Skeletal	GAREML	2	26400000	26400000	rs12623642	-3.22	rs2241739	-5.51	0.17904	0.858
Muscle_Skeletal	AC079776.7	2	131000000	131000000	rs13391423	3.04	rs1922633	-11	0.17808	0.859
Muscle_Skeletal	FAM179A	2	29200000	29300000	rs10865503	-3.81	rs1867944	-5.29	0.17644	0.86
Muscle_Skeletal	RP11-493E12.2	2	61400000	61400000	rs1432295	1.62	rs11889205	4.78	0.17302	0.863
Muscle_Skeletal	DYNC1I2	2	173000000	173000000	rs7568175	-2.77	rs12692974	-10.19	0.17109	0.864
Muscle_Skeletal	SCTR	2	120000000	120000000	rs17669093	3.48	rs10165398	6.08	0.17122	0.864
Muscle_Skeletal	PNO1	2	68400000	68400000	rs6730348	-3.15	rs1822469	6.77	0.17184	0.864
Muscle_Skeletal	CERKL	2	182000000	183000000	rs17648779	3.25	rs1051085	3.99	-0.16225	0.871
Muscle_Skeletal	ACTR1B	2	98300000	98300000	rs13033383	3.52	rs11904110	3.88	0.16019	0.873
Muscle_Skeletal	SLC8A1	2	40300000	40800000	rs449383	3.05	rs6705173	-4.98	0.15776	0.875
Muscle_Skeletal	ERCC3	2	128000000	128000000	rs17040070	-3.59	rs4662720	-8.02	0.15455	0.877
Muscle_Skeletal	C2orf42	2	70400000	70400000	rs1871238	-3.41	rs11466308	3.76	-0.15303	0.878
Muscle_Skeletal	SCRN3	2	175000000	175000000	rs12470835	-3.38	rs7570614	-6.55	0.14989	0.881
Muscle_Skeletal	ST3GAL5	2	86100000	86100000	rs17026335	-2.44	rs10173155	-6.36	-0.14818	0.882
Muscle_Skeletal	CAD	2	27400000	27500000	rs2384629	2.92	rs6547496	4.25	0.14612	0.884
Muscle_Skeletal	HDLBP	2	242000000	242000000	rs1062748	2.5	rs1064767	-6.34	0.14476	0.885
Muscle_Skeletal	RP11-439M11.1	2	7050000	7050000	rs17386094	-2.34	rs10171510	5.25	-0.14405	0.885
Muscle_Skeletal	RIF1	2	152000000	152000000	rs7585884	-2.81	rs2278089	3.81	0.14264	0.887
Muscle_Skeletal	ADAM17	2	9630000	9700000	rs3791765	-2.13	rs11893688	6.44	0.142	0.887
Muscle_Skeletal	FRZB	2	184000000	184000000	rs16823787	4.11	rs16823906	-7.38	-0.14156	0.887
Muscle_Skeletal	ANO7	2	242000000	242000000	rs3755534	3.57	rs3771555	6.66	-0.13817	0.89
Muscle_Skeletal	PUS10	2	61200000	61200000	rs1510478	2.13	rs10496090	5.44	0.13618	0.892
Muscle_Skeletal	RP11-400L8.2	2	9650000	9650000	rs3791765	-2.13	rs11891922	-8.26	0.13548	0.892
Muscle_Skeletal	RAB6C	2	131000000	131000000	rs13391423	3.04	rs1922633	-7.52	0.13263	0.894
Muscle_Skeletal	RP11-395L14.5	2	114000000	114000000	rs11123175	-3.43	rs4849261	6.18	0.13184	0.895
Muscle_Skeletal	D2HGDH	2	243000000	243000000	rs6605267	3.16	rs10755057	10.15	-0.12685	0.899
Muscle_Skeletal	KLHL29	2	23600000	23900000	rs17461751	2.85	rs920271	3.7	0.12343	0.902
Muscle_Skeletal	KCNS3	2	18100000	18500000	rs1013260	2.7	rs12473301	5.62	0.117	0.907
Muscle_Skeletal	MZT2A	2	132000000	132000000	rs12466662	-1.39	rs12472061	8.56	0.11668	0.907
Muscle_Skeletal	AC093391.2	2	137000000	137000000	rs6735719	-2.1	rs7573555	-4.21	-0.116	0.908
Muscle_Skeletal	CLHC1	2	55400000	55500000	rs13030462	-3.26	rs7349405	14.52	0.11421	0.909
Muscle_Skeletal	VAMP8	2	85800000	85800000	rs10460585	-2.54	rs7593969	-4.82	-0.11105	0.912
Muscle_Skeletal	RABL2A	2	114000000	114000000	rs11123175	-3.43	rs11123205	5.19	-0.11017	0.912
Muscle_Skeletal	GPR155	2	175000000	175000000	rs12470835	-3.38	rs6757461	-8.09	-0.10629	0.915
Muscle_Skeletal	GAL3ST2	2	243000000	243000000	rs6605267	3.16	rs10755057	-7.68	0.10498	0.916
Muscle_Skeletal	QPCT	2	37600000	37600000	rs2252032	2.73	rs10490657	3.58	0.10334	0.918
Muscle_Skeletal	PDIA6	2	10900000	11000000	rs17456970	3.61	rs1198873	-3.98	-0.10326	0.918
Muscle_Skeletal	PTCD3	2	86300000	86400000	rs6547638	2.14	rs2288118	-4.64	-0.09896	0.921
Muscle_Skeletal	NCKAP1	2	184000000	184000000	rs16823787	4.11	rs9333280	-5.51	-0.09614	0.923
Muscle_Skeletal	ASB1	2	239000000	239000000	rs510902	2.59	rs4663889	4.62	-0.09265	0.926
Muscle_Skeletal	PIKFYVE	2	209000000	209000000	rs10932212	2.97	rs12475932	4.45	0.09312	0.926
Muscle_Skeletal	INO80D	2	207000000	207000000	rs750505	2.44	rs7601686	5.25	0.09215	0.927
Muscle_Skeletal	PRKCE	2	45900000	46400000	rs12464563	-3.1	rs6725257	5.5	-0.09201	0.927
Muscle_Skeletal	SMC6	2	17800000	18000000	rs1013260	2.7	rs12710648	4.81	-0.08816	0.93
Muscle_Skeletal	LIPT1	2	99800000	99800000	rs10496330	2.19	rs6542868	-8.73	0.08465	0.933
Muscle_Skeletal	DARS	2	137000000	137000000	rs6735719	-2.1	rs3769012	-3.69	0.08156	0.935
Muscle_Skeletal	PASK	2	242000000	242000000	rs3755534	3.57	rs1470413	-6.33	0.0791	0.937
Muscle_Skeletal	PECR	2	217000000	217000000	rs1877104	-2.88	rs10166817	4.25	-0.07668	0.939
Muscle_Skeletal	RFTN2	2	198000000	199000000	rs11884188	-2.12	rs13427590	5.47	0.07569	0.94
Muscle_Skeletal	MDH1B	2	208000000	208000000	rs16838464	2.75	rs6435346	6.3	-0.07309	0.942
Muscle_Skeletal	ASAP2	2	9350000	9540000	rs16866958	2.2	rs4233868	3.78	-0.0687	0.945
Muscle_Skeletal	TMEM37	2	120000000	120000000	rs12990769	-3.39	rs1866455	6.22	0.06715	0.946
Muscle_Skeletal	SERPINE2	2	225000000	225000000	rs16865881	-3.1	rs6731577	4.09	-0.06469	0.948
Muscle_Skeletal	DDX11L2	2	114000000	114000000	rs11123175	-3.43	rs4849261	13.99	-0.06534	0.948
Muscle_Skeletal	SLC5A6	2	27400000	27400000	rs2384629	2.92	rs4665960	-4.48	0.06089	0.951
Muscle_Skeletal	AC068039.4	2	173000000	173000000	rs10186317	-2.22	rs6754817	10.89	-0.05868	0.953
Muscle_Skeletal	MCEE	2	71300000	71400000	rs13405368	-2.43	rs4852760	6.09	-0.05462	0.956
Muscle_Skeletal	RHOB	2	20600000	20600000	rs13010075	-2.88	rs16987794	-5.94	0.05166	0.959
Muscle_Skeletal	PCBP1	2	70300000	70300000	rs1871238	-3.41	rs3732247	4.11	0.04838	0.961
Muscle_Skeletal	CHCHD5	2	113000000	113000000	rs1545133	-3.03	rs768069	5.39	0.04502	0.964
Muscle_Skeletal	MGC10955	2	74400000	74400000	rs13024800	2.55	rs2122290	9.83	-0.04318	0.966
Muscle_Skeletal	GCFC2	2	75900000	75900000	rs10865411	2.34	rs3088181	11.78	0.04091	0.967
Muscle_Skeletal	EPT1	2	26600000	26600000	rs12623642	-3.22	rs6748996	-8.92	-0.04167	0.967
Muscle_Skeletal	SLC1A4	2	65200000	65300000	rs6745848	-2.81	rs10211524	-10.5	0.03355	0.973
Muscle_Skeletal	ATP6V1E2	2	46700000	46800000	rs10186726	2.87	rs1868844	10.58	-0.0331	0.974
Muscle_Skeletal	EPCAM	2	47600000	47600000	rs6716984	3.06	rs17036537	5.6	-0.02914	0.977
Muscle_Skeletal	AC009961.3	2	161000000	161000000	rs4505474	-2.97	rs7585513	-3.83	0.02914	0.977
Muscle_Skeletal	OTOF	2	26700000	26800000	rs12623642	-3.22	rs4665328	-5	0.02366	0.981
Muscle_Skeletal	AC007405.2	2	172000000	172000000	rs7559456	2.9	rs6716011	6.2	0.02054	0.984
Muscle_Skeletal	CXCR4	2	137000000	137000000	rs6735719	-2.1	rs4954580	4.83	0.01559	0.988
Muscle_Skeletal	GFPT1	2	69500000	69600000	rs3552	-2.69	rs7585658	-5.89	0.01345	0.989
Muscle_Skeletal	PPP3R1	2	68400000	68500000	rs6730348	-3.15	rs12691190	3.35	0.0133	0.989
Muscle_Skeletal	LONRF2	2	101000000	101000000	rs13032454	-4.55	rs11123826	8.9	0.0131	0.99
Muscle_Skeletal	AC093162.5	2	85500000	85500000	rs11674022	-2.93	rs955592	6.11	0.01093	0.991
Muscle_Skeletal	TRAPPC12	2	3380000	3490000	rs4133261	-2.81	rs7601188	-11.64	0.00734	0.994
Muscle_Skeletal	RP11-314B1.2	2	227000000	227000000	rs6436574	2.14	rs1373213	4.42	0.00509	0.996
Muscle_Skeletal	AGAP1-IT1	2	236000000	236000000	rs4528714	2.52	rs885539	6.54	0.00271	0.998
Muscle_Skeletal	ZNF197	3	44600000	44700000	rs6778410	4.12	rs13319803	8.22	4.06	4.92e-05
Muscle_Skeletal	ZKSCAN7	3	44600000	44600000	rs6778410	4.12	rs13319803	4.32	3.67	0.000246
Muscle_Skeletal	SMC4	3	160000000	160000000	rs9840016	4.62	rs4679904	5.85	-3.33	0.000877
Muscle_Skeletal	SUCLG2	3	67400000	67700000	rs7650033	-4	rs1979639	-11.67	2.72	0.00663
Muscle_Skeletal	IFRD2	3	50300000	50300000	rs41499647	-2.97	rs9877046	-4.15	2.49	0.0127
Muscle_Skeletal	CLEC3B	3	45100000	45100000	rs6778410	4.12	rs17368353	-5.19	-2.43	0.0151
Muscle_Skeletal	PPP4R2	3	73000000	73100000	rs1490508	3.08	rs2231928	8	2.33	0.0196
Muscle_Skeletal	LRRC58	3	120000000	120000000	rs10934527	3.65	rs16831074	-4.88	-2.27	0.0233
Muscle_Skeletal	ZNF502	3	44800000	44800000	rs6778410	4.12	rs10514710	11.81	2.26	0.0239
Muscle_Skeletal	PROS1	3	93600000	93700000	rs9872499	2.43	rs1609721	-3.36	-2.23	0.0258
Muscle_Skeletal	ZNF501	3	44800000	44800000	rs6778410	4.12	rs10514710	8.69	2.23	0.0258
Muscle_Skeletal	SLC15A2	3	122000000	122000000	rs9824120	-2.51	rs6438687	10.94	-2.22	0.0262
Muscle_Skeletal	PDHB	3	58400000	58400000	rs17360960	-2.84	rs4390943	-11.1	-2.17	0.0303
Muscle_Skeletal	SUMF1	3	3740000	4510000	rs2675200	3.78	rs4685744	11.91	-2.14	0.0327
Muscle_Skeletal	TM4SF1	3	149000000	149000000	rs1053709	-3.08	rs10935749	4	2.14	0.0327
Muscle_Skeletal	GXYLT2	3	72900000	73000000	rs1490508	3.08	rs1052278	-4.79	-2.12	0.0337
Muscle_Skeletal	EIF4E3	3	71700000	71800000	rs1320015	2.87	rs2654439	5.17	2.11	0.0345
Muscle_Skeletal	RP11-71H17.9	3	124000000	124000000	rs6800980	-3.43	rs1979412	8.35	2.11	0.0345
Muscle_Skeletal	FBXO45	3	196000000	196000000	rs6809613	2.96	rs6583326	9.32	-2.08	0.0377
Muscle_Skeletal	RTP3	3	46500000	46500000	rs6441977	-4.05	rs10514713	-4.89	2.07	0.0386
Muscle_Skeletal	ITGB5	3	124000000	125000000	rs6800980	-3.43	rs3772848	-4.57	-2.05	0.0402
Muscle_Skeletal	RPL29	3	52000000	52000000	rs11929028	-2.77	rs323893	-4.64	-2.05	0.0403
Muscle_Skeletal	KCNMB3	3	179000000	179000000	rs6443589	-2.66	rs6443629	4.29	-2.05	0.0407
Muscle_Skeletal	ZIC1	3	147000000	147000000	rs7651055	-3.7	rs9838938	-3.86	2.03	0.0424
Muscle_Skeletal	ALS2CL	3	46700000	46700000	rs6441977	-4.05	rs7634963	-9.98	-1.99	0.0463
Muscle_Skeletal	GRM2	3	51700000	51800000	rs11929028	-2.77	rs2127655	7.22	1.99	0.0467
Muscle_Skeletal	ALDH1L1	3	126000000	126000000	rs12631841	-2.54	rs4646739	-4.46	1.97	0.0492
Muscle_Skeletal	AC024560.3	3	197000000	197000000	rs4857595	3.56	rs28703192	6.78	-1.97	0.0492
Muscle_Skeletal	RPN1	3	128000000	128000000	rs4634140	3.17	rs7429360	5.25	1.95	0.0514
Muscle_Skeletal	SATB1	3	18400000	18500000	rs11926588	2.4	rs6805424	4.64	1.94	0.0522
Muscle_Skeletal	HYAL3	3	50300000	50300000	rs41499647	-2.97	rs13100173	-5.57	-1.93	0.0533
Muscle_Skeletal	KPNA4	3	160000000	160000000	rs9840016	4.62	rs1920664	-5.93	-1.91	0.0563
Muscle_Skeletal	WDR53	3	196000000	196000000	rs6809613	2.96	rs1355533	6.35	-1.9	0.0568
Muscle_Skeletal	POPDC2	3	119000000	119000000	rs2629396	3.55	rs2629395	-5.99	1.9	0.057
Muscle_Skeletal	IP6K2	3	48700000	48800000	rs34360255	2.64	rs12496747	5.26	-1.88	0.0599
Muscle_Skeletal	RPP14	3	58300000	58300000	rs4387990	-2.47	rs2138240	-12.61	-1.86	0.0629
Muscle_Skeletal	CGGBP1	3	88100000	88200000	rs10865624	2.85	rs12629581	6.11	-1.86	0.063
Muscle_Skeletal	CBLB	3	105000000	106000000	rs9870075	2.9	rs6767627	5.3	1.84	0.0655
Muscle_Skeletal	TAMM41	3	11800000	11900000	rs305489	-3.36	rs430373	-10.37	1.83	0.0677
Muscle_Skeletal	C3orf38	3	88200000	88200000	rs10865624	2.85	rs6551275	-5.27	-1.81	0.071
Muscle_Skeletal	TCTA	3	49400000	49500000	rs12489386	-2.04	rs9813644	3.92	-1.79	0.0739
Muscle_Skeletal	LRRC34	3	170000000	170000000	rs7647589	-2.73	rs1920119	-5.39	1.78	0.0747
Muscle_Skeletal	C3orf55	3	157000000	157000000	rs9289977	2.85	rs7628442	3.52	-1.77	0.077
Muscle_Skeletal	ZXDC	3	126000000	126000000	rs12631841	-2.54	rs1043803	-5.35	1.73	0.083
Muscle_Skeletal	TMEM44-AS1	3	194000000	194000000	rs12497009	3.84	rs3818946	8.03	1.73	0.0841
Muscle_Skeletal	IGSF10	3	151000000	151000000	rs6771904	2.24	rs17283136	6.65	-1.73	0.0842
Muscle_Skeletal	SEMA5B	3	123000000	123000000	rs4678207	3.11	rs17171	-3.95	-1.69	0.0903
Muscle_Skeletal	PRSS50	3	46800000	46900000	rs6441977	-4.05	rs6763025	5.2	-1.69	0.0915
Muscle_Skeletal	BOC	3	113000000	113000000	rs4682435	-2.6	rs7620307	5.55	1.69	0.0916
Muscle_Skeletal	TTC21A	3	39200000	39200000	rs4676483	3.34	rs12635796	8.66	1.69	0.0919
Muscle_Skeletal	EXOG	3	38500000	38600000	rs4640498	-2.32	rs12635900	-6.81	1.65	0.0984
Muscle_Skeletal	EOGT	3	69000000	69100000	rs1472464	3.64	rs7652375	4.47	1.64	0.101
Muscle_Skeletal	TCAIM	3	44400000	44500000	rs6778410	4.12	rs13080889	5.02	-1.64	0.101
Muscle_Skeletal	RP11-124N2.1	3	126000000	126000000	rs12631841	-2.54	rs3890851	3.87	1.63	0.102
Muscle_Skeletal	GORASP1	3	39100000	39100000	rs4676483	3.34	rs630934	3.51	1.6	0.109
Muscle_Skeletal	MAATS1	3	119000000	119000000	rs2629396	3.55	rs7617287	7.13	-1.6	0.11
Muscle_Skeletal	ATP11B	3	183000000	183000000	rs17217699	2.29	rs492310	-7.63	-1.58	0.114
Muscle_Skeletal	RP11-884K10.7	3	53900000	53900000	rs807193	2.52	rs2083127	-10.12	1.57	0.116
Muscle_Skeletal	PXK	3	58300000	58400000	rs4387990	-2.47	rs11130638	-7.7	1.56	0.118
Muscle_Skeletal	GPR27	3	71800000	71800000	rs1320015	2.87	rs2322142	4.05	1.56	0.119
Muscle_Skeletal	ANO10	3	43400000	43700000	rs7625849	3.25	rs6441786	-3.66	1.55	0.122
Muscle_Skeletal	PRSS45	3	46800000	46900000	rs6441977	-4.05	rs6810260	9.73	-1.54	0.122
Muscle_Skeletal	DPH3	3	16300000	16300000	rs17042372	-3.44	rs859703	-7.36	1.54	0.123
Muscle_Skeletal	FGD5-AS1	3	15000000	15000000	rs11716145	-2.39	rs6442487	5.83	-1.54	0.124
Muscle_Skeletal	NEK10	3	27200000	27400000	rs8179938	-3.47	rs9843350	-3.85	-1.54	0.125
Muscle_Skeletal	CCDC37	3	126000000	126000000	rs12631841	-2.54	rs1043803	-4.93	1.53	0.125
Muscle_Skeletal	COLQ	3	15500000	15600000	rs1454778	-2.77	rs35067774	4.03	-1.51	0.13
Muscle_Skeletal	PRSS46	3	46800000	46800000	rs6441977	-4.05	rs4075012	6.52	-1.51	0.131
Muscle_Skeletal	RP11-767C1.2	3	12900000	12900000	rs4256108	2.75	rs4034942	-7.33	1.51	0.132
Muscle_Skeletal	GRK7	3	141000000	142000000	rs1055690	2.18	rs1055690	7.72	1.5	0.135
Muscle_Skeletal	TOMM70A	3	100000000	100000000	rs3736534	2.71	rs6794955	-4.15	-1.49	0.136
Muscle_Skeletal	RAD54L2	3	51600000	51700000	rs11929028	-2.77	rs3749316	5.58	-1.49	0.136
Muscle_Skeletal	MLF1	3	158000000	158000000	rs6807246	-2.38	rs16829118	-6.36	1.49	0.137
Muscle_Skeletal	LTF	3	46500000	46500000	rs6441977	-4.05	rs13093282	3.23	1.48	0.14
Muscle_Skeletal	MLH1	3	37000000	37100000	rs1507870	-2.83	rs11707406	7.05	1.47	0.142
Muscle_Skeletal	B3GALNT1	3	161000000	161000000	rs6797357	4.13	rs16831830	-3.96	1.47	0.142
Muscle_Skeletal	LRRFIP1P1	3	179000000	179000000	rs6443589	-2.66	rs10936990	4.2	-1.46	0.145
Muscle_Skeletal	RAF1	3	12600000	12700000	rs2471469	2.83	rs4684111	-4.08	-1.45	0.147
Muscle_Skeletal	LINC00886	3	156000000	157000000	rs13092225	-3.16	rs1430410	11.31	-1.45	0.148
Muscle_Skeletal	TFG	3	100000000	100000000	rs7610265	-4.24	rs7628413	7.68	1.43	0.154
Muscle_Skeletal	PCYT1A	3	196000000	196000000	rs6809613	2.96	rs12638322	-4.85	1.43	0.154
Muscle_Skeletal	ARL8B	3	5160000	5220000	rs3930716	-3.06	rs13093192	-6.48	-1.42	0.156
Muscle_Skeletal	ACTR8	3	53900000	53900000	rs807193	2.52	rs2083127	-11.45	1.41	0.158
Muscle_Skeletal	GSK3B	3	120000000	120000000	rs10934527	3.65	rs7641727	-4.78	1.4	0.163
Muscle_Skeletal	CTNNB1	3	41200000	41300000	rs33916626	2.47	rs1386601	5.34	1.39	0.164
Muscle_Skeletal	PDCD10	3	167000000	167000000	rs997453	2.71	rs6809843	-3.31	-1.39	0.165
Muscle_Skeletal	NMNAT3	3	139000000	139000000	rs6791621	2.79	rs9822952	12.21	-1.38	0.167
Muscle_Skeletal	VPS8	3	185000000	185000000	rs13085530	2.83	rs3821751	4.85	1.38	0.169
Muscle_Skeletal	AC007690.1	3	187000000	187000000	rs1001073	-2.99	rs7645316	3.65	-1.37	0.169
Muscle_Skeletal	ZNF619	3	40500000	40500000	rs6599081	2.58	rs6801859	4.21	-1.37	0.171
Muscle_Skeletal	C3orf17	3	113000000	113000000	rs4682435	-2.6	rs3872610	-5.83	1.36	0.173
Muscle_Skeletal	DHX36	3	154000000	154000000	rs13080804	2.53	rs11928410	4.41	-1.35	0.175
Muscle_Skeletal	WDR48	3	39100000	39100000	rs4676483	3.34	rs2370860	4.95	1.35	0.176
Muscle_Skeletal	OSTN	3	191000000	191000000	rs11921070	2.65	rs2603658	3.86	1.32	0.187
Muscle_Skeletal	TM4SF19	3	196000000	196000000	rs6809613	2.96	rs2047550	-11.29	-1.31	0.189
Muscle_Skeletal	SHISA5	3	48500000	48500000	rs1264194	-2.46	rs6772452	4.02	-1.31	0.191
Muscle_Skeletal	MFI2	3	197000000	197000000	rs4857595	3.56	rs4916453	-3.42	-1.3	0.194
Muscle_Skeletal	RP11-802O23.3	3	58400000	58400000	rs17360960	-2.84	rs6445961	3.54	-1.28	0.202
Muscle_Skeletal	FAM86DP	3	75500000	75500000	rs13073868	2.52	rs4677005	4.46	-1.27	0.205
Muscle_Skeletal	SLC35G2	3	137000000	137000000	rs6439699	2.98	rs1433318	-3.93	-1.26	0.207
Muscle_Skeletal	NAT6	3	50300000	50300000	rs41499647	-2.97	rs2236947	5.22	1.26	0.209
Muscle_Skeletal	LEPREL1	3	190000000	190000000	rs3773965	-4.14	rs1447936	-5.12	1.25	0.21
Muscle_Skeletal	C3orf35	3	37400000	37500000	rs12019224	-2.23	rs2162683	-3.96	-1.25	0.21
Muscle_Skeletal	ZDHHC19	3	196000000	196000000	rs6809613	2.96	rs1476331	-8.75	1.25	0.211
Muscle_Skeletal	CTDSPL	3	37900000	38000000	rs12019224	-2.23	rs11719907	6.28	-1.25	0.213
Muscle_Skeletal	MYLK	3	123000000	124000000	rs9840967	3.01	rs1471818	-3.31	1.23	0.218
Muscle_Skeletal	EFCC1	3	129000000	129000000	rs4634140	3.17	rs693476	-6.45	1.23	0.218
Muscle_Skeletal	PAQR9	3	143000000	143000000	rs4839632	-3.42	rs9846960	-4.91	-1.23	0.219
Muscle_Skeletal	ULK4	3	41300000	42000000	rs4613429	2.45	rs3774372	11.23	-1.22	0.221
Muscle_Skeletal	GLB1	3	33000000	33100000	rs11129542	4.47	rs7643224	-5.04	1.22	0.223
Muscle_Skeletal	ABHD6	3	58200000	58300000	rs4387990	-2.47	rs7622497	-5.38	1.21	0.226
Muscle_Skeletal	BRK1	3	10200000	10200000	rs6796050	-3.63	rs41464050	-10.26	-1.21	0.226
Muscle_Skeletal	SLC41A3	3	126000000	126000000	rs12631841	-2.54	rs1112001	6.34	1.21	0.227
Muscle_Skeletal	COMMD2	3	149000000	149000000	rs17195589	-2.78	rs10935774	6.12	1.21	0.227
Muscle_Skeletal	SKIL	3	170000000	170000000	rs7647589	-2.73	rs6444925	-6.6	-1.21	0.228
Muscle_Skeletal	IQSEC1	3	12900000	13100000	rs3773307	2.65	rs12634493	-5.57	-1.18	0.237
Muscle_Skeletal	TOPBP1	3	133000000	133000000	rs1358024	3.63	rs1348574	-3.52	1.18	0.239
Muscle_Skeletal	TREX1	3	48500000	48500000	rs1264194	-2.46	rs11797	-14.08	-1.18	0.239
Muscle_Skeletal	OXNAD1	3	16300000	16400000	rs17042372	-3.44	rs6777976	5.25	-1.18	0.24
Muscle_Skeletal	LXN	3	158000000	158000000	rs6807246	-2.38	rs12488447	5.12	1.17	0.242
Muscle_Skeletal	GTF2E1	3	120000000	121000000	rs10934527	3.65	rs11708525	5.52	-1.16	0.246
Muscle_Skeletal	TM4SF19-AS1	3	196000000	196000000	rs6809613	2.96	rs7636047	-5.49	-1.16	0.246
Muscle_Skeletal	RP11-77P16.4	3	130000000	130000000	rs13080253	2.4	rs9757129	-9.45	1.14	0.252
Muscle_Skeletal	KLHDC8B	3	49200000	49200000	rs12496747	-1.92	rs1352889	3.65	1.13	0.257
Muscle_Skeletal	TMEM45A	3	100000000	100000000	rs3736534	2.71	rs4928110	-4.15	-1.13	0.258
Muscle_Skeletal	RP11-480A16.1	3	196000000	196000000	rs9866504	2.78	rs1080211	-4.99	-1.13	0.259
Muscle_Skeletal	PDCL3P4	3	101000000	101000000	rs771787	2.82	rs13059470	10.03	-1.13	0.26
Muscle_Skeletal	VGLL4	3	11600000	11800000	rs305489	-3.36	rs9818393	7.91	1.12	0.263
Muscle_Skeletal	SHOX2	3	158000000	158000000	rs1714521	2.28	rs1608104	5.09	1.11	0.265
Muscle_Skeletal	RP11-666A20.3	3	126000000	126000000	rs12631841	-2.54	rs6790101	-11.07	-1.11	0.266
Muscle_Skeletal	RP11-380O24.1	3	9330000	9400000	rs802792	3.3	rs2648550	-4.92	-1.11	0.266
Muscle_Skeletal	AC117395.1	3	150000000	150000000	rs41411047	-2.14	rs2867397	-4.25	1.11	0.267
Muscle_Skeletal	KALRN	3	124000000	124000000	rs13325784	-2.93	rs13077090	6.8	1.11	0.268
Muscle_Skeletal	FYCO1	3	46000000	46000000	rs6441977	-4.05	rs3796375	9.68	-1.11	0.268
Muscle_Skeletal	RNF123	3	49700000	49800000	rs12489386	-2.04	rs1049256	3.94	1.11	0.269
Muscle_Skeletal	CAV3	3	8780000	8880000	rs802792	3.3	rs237878	-6.41	1.1	0.269
Muscle_Skeletal	NPHP3	3	132000000	132000000	rs1521088	4.75	rs7622700	-10.74	-1.1	0.27
Muscle_Skeletal	EAF2	3	122000000	122000000	rs9824120	-2.51	rs9826473	5.47	-1.09	0.275
Muscle_Skeletal	RP11-190C22.1	3	119000000	119000000	rs2629396	3.55	rs4688024	-7.73	-1.09	0.275
Muscle_Skeletal	WDR52	3	113000000	113000000	rs9865782	3.08	rs6438144	-5.72	-1.08	0.28
Muscle_Skeletal	TMA7	3	48500000	48500000	rs1264194	-2.46	rs6442120	16.63	1.08	0.28
Muscle_Skeletal	C3orf18	3	50600000	50600000	rs41499647	-2.97	rs34584636	5.75	1.08	0.282
Muscle_Skeletal	PLCXD2	3	111000000	112000000	rs11706807	3.13	rs7627909	4.06	-1.07	0.283
Muscle_Skeletal	ACOX2	3	58500000	58500000	rs17360960	-2.84	rs13097249	-6.47	1.07	0.286
Muscle_Skeletal	HRASLS	3	193000000	193000000	rs709139	2.74	rs1996494	-6.61	1.06	0.288
Muscle_Skeletal	C3orf20	3	14700000	14800000	rs9861586	-3.63	rs4684237	-7.04	-1.06	0.288
Muscle_Skeletal	ACAP2	3	195000000	195000000	rs2676902	-2.48	rs823305	8.95	-1.06	0.289
Muscle_Skeletal	CRELD1	3	9980000	9990000	rs2075315	-2.62	rs6792811	4.3	-1.06	0.289
Muscle_Skeletal	NUP210	3	13400000	13500000	rs2163910	2.96	rs7644220	-7.07	1.04	0.297
Muscle_Skeletal	NGLY1	3	25800000	25800000	rs6778608	2.87	rs1029403	-4.73	-1.04	0.297
Muscle_Skeletal	TIMMDC1	3	119000000	119000000	rs2629396	3.55	rs6808536	-5.24	1.04	0.299
Muscle_Skeletal	MUC20	3	195000000	195000000	rs9866504	2.78	rs2140357	10.2	1.04	0.3
Muscle_Skeletal	AC097639.8	3	32200000	32200000	rs7640978	3.04	rs7363	-7.5	-1.03	0.302
Muscle_Skeletal	SEC22A	3	123000000	123000000	rs9840967	3.01	rs13064484	6.8	1.02	0.306
Muscle_Skeletal	RFT1	3	53100000	53200000	rs807193	2.52	rs2564921	9.83	1.02	0.306
Muscle_Skeletal	ZNF639	3	179000000	179000000	rs6443589	-2.66	rs11718941	-6.75	-1.01	0.313
Muscle_Skeletal	NAALADL2	3	174000000	176000000	rs575582	-2.58	rs9290515	6.05	1.01	0.314
Muscle_Skeletal	BTD	3	15600000	15700000	rs1454778	-2.77	rs9310479	-3.77	1	0.317
Muscle_Skeletal	LRRFIP2	3	37100000	37200000	rs1507870	-2.83	rs7631605	10.54	0.999	0.318
Muscle_Skeletal	SLC51A	3	196000000	196000000	rs6809613	2.96	rs1044988	-9.6	0.99	0.322
Muscle_Skeletal	ITIH3	3	52800000	52800000	rs13088281	1.96	rs2257216	4.76	0.985	0.324
Muscle_Skeletal	PCNP	3	101000000	101000000	rs7610265	-4.24	rs488679	3.3	0.985	0.325
Muscle_Skeletal	ZIC4	3	147000000	147000000	rs7651055	-3.7	rs11928555	4.24	-0.983	0.326
Muscle_Skeletal	APPL1	3	57300000	57300000	rs7433156	2.6	rs1553987	-7.34	0.977	0.329
Muscle_Skeletal	MFSD1	3	158000000	159000000	rs6807246	-2.38	rs17642880	4.33	-0.975	0.33
Muscle_Skeletal	SERBP1P3	3	53100000	53100000	rs13088281	1.96	rs2564921	-6.73	-0.975	0.33
Muscle_Skeletal	SENP7	3	101000000	101000000	rs7610265	-4.24	rs12497154	-6.13	0.97	0.332
Muscle_Skeletal	ZNF660	3	44600000	44600000	rs6778410	4.12	rs939649	8.83	0.969	0.332
Muscle_Skeletal	ABCF3	3	184000000	184000000	rs7647281	2.91	rs2668193	-7.33	-0.969	0.333
Muscle_Skeletal	TIPARP-AS1	3	156000000	156000000	rs13092225	-3.16	rs9289971	-9.2	-0.965	0.334
Muscle_Skeletal	USP4	3	49300000	49400000	rs35713889	1.9	rs2329021	3.72	0.959	0.337
Muscle_Skeletal	RPSA	3	39400000	39500000	rs4676483	3.34	rs3772143	-10.1	0.958	0.338
Muscle_Skeletal	ACAA1	3	38100000	38200000	rs2685080	2.2	rs7625290	-4.31	0.954	0.34
Muscle_Skeletal	OR7E93P	3	125000000	125000000	rs10934752	-2.43	rs7625936	9.21	0.951	0.341
Muscle_Skeletal	CDV3	3	133000000	133000000	rs1521088	4.75	rs1444600	-3.76	0.95	0.342
Muscle_Skeletal	HHATL	3	42700000	42700000	rs9311311	-1.99	rs11079	6.14	-0.946	0.344
Muscle_Skeletal	SERPINI1	3	167000000	168000000	rs997453	2.71	rs7627289	6.02	0.942	0.346
Muscle_Skeletal	FAM212A	3	49800000	49800000	rs1076872	-2.7	rs9812791	-9.39	0.938	0.348
Muscle_Skeletal	CCDC50	3	191000000	191000000	rs11921070	2.68	rs420266	-5.46	0.937	0.349
Muscle_Skeletal	ITIH4	3	52800000	52900000	rs13088281	1.96	rs13083728	9.14	0.934	0.35
Muscle_Skeletal	ATP13A4	3	193000000	193000000	rs6763501	2.68	rs13064790	-5.95	-0.922	0.357
Muscle_Skeletal	TNIK	3	171000000	171000000	rs16856138	-3.28	rs7615965	-4.31	-0.913	0.361
Muscle_Skeletal	FBXL2	3	33300000	33400000	rs11129542	4.47	rs4234254	5.52	-0.91	0.363
Muscle_Skeletal	UBP1	3	33400000	33500000	rs11129542	4.47	rs4678957	5.38	-0.906	0.365
Muscle_Skeletal	ROPN1B	3	126000000	126000000	rs12631841	-2.54	rs4646761	-5.7	-0.898	0.369
Muscle_Skeletal	HSPBAP1	3	122000000	123000000	rs4678207	3.11	rs7645033	6.07	-0.899	0.369
Muscle_Skeletal	RP11-434H6.7	3	129000000	129000000	rs4634140	3.17	rs2824	-3.43	0.897	0.37
Muscle_Skeletal	DLG1	3	197000000	197000000	rs4857595	3.56	rs7650753	6.35	0.895	0.371
Muscle_Skeletal	POU1F1	3	87300000	87300000	rs17024118	2.45	rs1812519	5.47	0.882	0.378
Muscle_Skeletal	SUSD5	3	33200000	33300000	rs11129542	4.47	rs4678780	3.89	0.879	0.38
Muscle_Skeletal	AC022007.5	3	10000000	10100000	rs2075315	-2.62	rs293790	4.24	-0.872	0.383
Muscle_Skeletal	RHOA	3	49400000	49400000	rs12489386	-2.04	rs6446257	7.21	0.871	0.384
Muscle_Skeletal	TMEM110	3	52900000	52900000	rs13088281	1.96	rs2276817	6.89	0.858	0.391
Muscle_Skeletal	EHHADH	3	185000000	185000000	rs17293846	2.51	rs6782539	-5.15	0.854	0.393
Muscle_Skeletal	EFHB	3	19900000	20000000	rs2929385	3.42	rs1133328	15.66	-0.854	0.393
Muscle_Skeletal	RP11-572M11.3	3	113000000	113000000	rs4682435	-2.6	rs2700201	5.7	-0.849	0.396
Muscle_Skeletal	CHL1	3	238000	451000	rs11714648	-2.33	rs4685781	9.39	0.845	0.398
Muscle_Skeletal	LUZPP1	3	46600000	46600000	rs6441977	-4.05	rs2280412	9.37	-0.845	0.398
Muscle_Skeletal	COL8A1	3	99400000	99500000	rs2700605	2.54	rs1965397	-7.11	0.831	0.406
Muscle_Skeletal	ZBTB11-AS1	3	101000000	101000000	rs771787	2.82	rs7651721	7.15	-0.821	0.412
Muscle_Skeletal	RP11-415F23.2	3	16400000	16400000	rs17042372	-3.44	rs842268	8.69	-0.817	0.414
Muscle_Skeletal	PAK2	3	196000000	197000000	rs6809613	2.96	rs2084385	-11.13	-0.809	0.419
Muscle_Skeletal	CCR3	3	46200000	46300000	rs6441977	-4.05	rs3796375	4.87	-0.808	0.419
Muscle_Skeletal	GBE1	3	81500000	81800000	rs9844781	2.6	rs2229519	4.3	-0.797	0.425
Muscle_Skeletal	NEK4	3	52700000	52800000	rs13088281	1.96	rs13071584	-6.76	-0.793	0.428
Muscle_Skeletal	MME	3	155000000	155000000	rs1042343	2.79	rs3821719	-3.37	0.79	0.429
Muscle_Skeletal	THUMPD3	3	9400000	9430000	rs802792	3.3	rs2200233	-5.55	-0.776	0.437
Muscle_Skeletal	NCKIPSD	3	48700000	48700000	rs34360255	2.64	rs12493578	-10.66	0.777	0.437
Muscle_Skeletal	IL17RC	3	9960000	9980000	rs2075315	-2.62	rs8883	-11.82	0.776	0.438
Muscle_Skeletal	GOLGB1	3	121000000	121000000	rs9824120	-2.51	rs1169	7.66	0.776	0.438
Muscle_Skeletal	RP11-391M1.4	3	40500000	40500000	rs6599081	2.58	rs2276870	-5.63	0.773	0.44
Muscle_Skeletal	MCM2	3	127000000	127000000	rs2304551	2.78	rs920232	4.67	-0.77	0.441
Muscle_Skeletal	NKIRAS1	3	23900000	24000000	rs1563414	-3.38	rs6774787	-3.46	-0.771	0.441
Muscle_Skeletal	CCDC13	3	42700000	42800000	rs26353	1.86	rs339697	4.14	-0.768	0.442
Muscle_Skeletal	GADL1	3	30800000	30900000	rs17025785	3.02	rs6804368	-7.93	0.756	0.449
Muscle_Skeletal	TEX264	3	51700000	51700000	rs11929028	-2.77	rs4067	6.59	0.752	0.452
Muscle_Skeletal	UMPS	3	124000000	124000000	rs6800980	-3.43	rs332512	7.03	0.748	0.454
Muscle_Skeletal	AC069513.4	3	195000000	195000000	rs570	2.63	rs1806440	-6.6	0.742	0.458
Muscle_Skeletal	PARP15	3	122000000	122000000	rs4678207	3.11	rs2332240	8.69	0.741	0.459
Muscle_Skeletal	METTL6	3	15400000	15500000	rs17041564	2.47	rs12494163	6.85	0.74	0.459
Muscle_Skeletal	THOC7	3	63800000	63800000	rs2637983	-2.34	rs12493866	4.13	-0.739	0.46
Muscle_Skeletal	ATG7	3	11300000	11600000	rs3856803	2.51	rs367745	-7.71	0.738	0.46
Muscle_Skeletal	CHMP2B	3	87300000	87300000	rs17024118	2.45	rs3804602	5.29	0.738	0.461
Muscle_Skeletal	GMPPB	3	49800000	49800000	rs12489386	-2.04	rs4855882	5.32	0.736	0.462
Muscle_Skeletal	CXCR6	3	46000000	46000000	rs6441977	-4.05	rs12639598	10.04	-0.728	0.467
Muscle_Skeletal	ENTPD3-AS1	3	40400000	40500000	rs6599081	2.58	rs6801859	12.33	-0.724	0.469
Muscle_Skeletal	GNL3	3	52700000	52700000	rs13088281	1.96	rs8906	-5.83	-0.716	0.474
Muscle_Skeletal	PRRT3	3	9990000	9990000	rs2075315	-2.62	rs159146	-3.03	-0.71	0.478
Muscle_Skeletal	KBTBD12	3	128000000	128000000	rs2977564	-2.88	rs6439099	-5.28	0.703	0.482
Muscle_Skeletal	FBXO40	3	121000000	121000000	rs9824120	-2.51	rs616966	3.16	0.696	0.486
Muscle_Skeletal	OPA1	3	193000000	193000000	rs6763501	2.68	rs9875686	6.27	0.695	0.487
Muscle_Skeletal	ENTPD3	3	40400000	40500000	rs6599081	2.58	rs12635762	-4.78	0.687	0.492
Muscle_Skeletal	RP11-528N21.1	3	40600000	40600000	rs6599081	2.58	rs6774841	3.45	-0.682	0.495
Muscle_Skeletal	RP11-299J3.8	3	122000000	122000000	rs4678207	3.11	rs11929034	7.93	-0.682	0.495
Muscle_Skeletal	RP11-415F23.3	3	16400000	16400000	rs17042372	-3.44	rs690555	-4.54	0.681	0.496
Muscle_Skeletal	RP11-755B10.4	3	57600000	57600000	rs6445863	2.54	rs11713689	8.31	0.68	0.497
Muscle_Skeletal	DCBLD2	3	98500000	98600000	rs3772097	2.9	rs11705895	4.84	0.675	0.5
Muscle_Skeletal	PPP1R2	3	195000000	195000000	rs6800649	2.42	rs34950021	10.56	-0.668	0.504
Muscle_Skeletal	RP11-298O21.5	3	168000000	168000000	rs7628302	2.71	rs6794207	-5.53	-0.669	0.504
Muscle_Skeletal	PIK3CA	3	179000000	179000000	rs6443589	-2.66	rs7651265	-4.21	0.665	0.506
Muscle_Skeletal	AC090945.1	3	15900000	15900000	rs690388	-3.31	rs2455829	4.63	0.666	0.506
Muscle_Skeletal	RP11-451G4.2	3	155000000	155000000	rs1042343	2.79	rs16824684	-5.24	-0.666	0.506
Muscle_Skeletal	PLSCR4	3	146000000	146000000	rs1511559	2.53	rs3762687	7.01	-0.66	0.509
Muscle_Skeletal	CCDC12	3	47000000	47000000	rs11711100	-3.32	rs7620997	-4.25	-0.646	0.518
Muscle_Skeletal	RP11-81N13.1	3	67700000	68000000	rs7650033	-4	rs13091275	-7.06	-0.643	0.52
Muscle_Skeletal	GHRLOS	3	10300000	10300000	rs6796050	-3.63	rs154243	-6.8	-0.641	0.522
Muscle_Skeletal	IFT122	3	129000000	129000000	rs34469426	2.25	rs16859047	-8.11	0.637	0.524
Muscle_Skeletal	NCEH1	3	172000000	172000000	rs11922603	-2.03	rs2276805	-11.53	0.633	0.527
Muscle_Skeletal	CNTN3	3	74300000	74600000	rs1918102	2.51	rs6549652	-4.83	-0.629	0.529
Muscle_Skeletal	TOP2B	3	25600000	25700000	rs6778608	2.87	rs6551034	-3.71	-0.624	0.532
Muscle_Skeletal	SLC35A5	3	112000000	112000000	rs4682435	-2.6	rs3773706	-6.68	0.62	0.535
Muscle_Skeletal	RP11-804H8.6	3	50700000	50700000	rs41499647	-2.97	rs2219431	-4.78	-0.613	0.54
Muscle_Skeletal	LARS2	3	45400000	45600000	rs4683068	-2.84	rs12630693	-11.29	0.605	0.545
Muscle_Skeletal	CX3CR1	3	39300000	39300000	rs4676483	3.34	rs11129823	5.83	0.601	0.548
Muscle_Skeletal	KRT18P17	3	12800000	12800000	rs4256108	2.75	rs6791647	-9.43	0.6	0.549
Muscle_Skeletal	CYB561D2	3	50400000	50400000	rs41499647	-2.97	rs2233474	-9.23	-0.598	0.55
Muscle_Skeletal	SH3BP5-AS1	3	15300000	15300000	rs11716145	-2.39	rs3773469	5.87	-0.597	0.55
Muscle_Skeletal	MAPKAPK3	3	50600000	50700000	rs41499647	-2.97	rs1076904	-7.97	-0.592	0.554
Muscle_Skeletal	RPUSD3	3	9880000	9890000	rs696221	2.07	rs17050540	-4.53	0.588	0.556
Muscle_Skeletal	ABCC5	3	184000000	184000000	rs7647281	2.91	rs3749440	-4.59	0.583	0.56
Muscle_Skeletal	LRRN1	3	3840000	3890000	rs2675200	3.78	rs1065344	11.34	-0.581	0.561
Muscle_Skeletal	RP11-85F14.5	3	137000000	137000000	rs6439699	2.98	rs1433319	-6.55	0.566	0.572
Muscle_Skeletal	CCDC36	3	49200000	49300000	rs12496747	-1.92	rs9311434	-6.25	0.561	0.575
Muscle_Skeletal	AC069213.1	3	195000000	195000000	rs570	2.63	rs4677617	10.77	-0.559	0.576
Muscle_Skeletal	CCDC174	3	14700000	14700000	rs9861586	-3.63	rs1901	12.48	0.558	0.577
Muscle_Skeletal	LINC00888	3	183000000	183000000	rs7647281	2.91	rs9810420	-4.53	0.558	0.577
Muscle_Skeletal	GOLGA4	3	37300000	37400000	rs1507870	-2.83	rs6788554	9.16	-0.551	0.582
Muscle_Skeletal	RN7SL145P	3	45800000	45800000	rs4683189	2.59	rs2742449	-6.97	0.549	0.583
Muscle_Skeletal	ALG1L	3	126000000	126000000	rs12631841	-2.54	rs3804587	-14.13	-0.545	0.586
Muscle_Skeletal	LNP1	3	100000000	100000000	rs3736534	2.71	rs1036769	6.89	0.54	0.589
Muscle_Skeletal	NDUFAF3	3	49100000	49100000	rs1264194	-2.46	rs4974083	-4.2	0.534	0.593
Muscle_Skeletal	FAM107A	3	58500000	58600000	rs17360960	-2.84	rs6776877	-4.02	-0.534	0.594
Muscle_Skeletal	FHIT	3	59700000	61200000	rs7638403	-3.01	rs9830950	6.43	-0.524	0.6
Muscle_Skeletal	XPC	3	14200000	14200000	rs9861586	-3.63	rs2733543	7.08	-0.522	0.602
Muscle_Skeletal	UBA7	3	49800000	49900000	rs1076872	-2.7	rs1873625	-4.45	0.518	0.604
Muscle_Skeletal	OR7E53P	3	125000000	125000000	rs10934752	-2.43	rs9855951	7.32	0.518	0.604
Muscle_Skeletal	RP11-803P9.1	3	198000000	198000000	rs4857595	3.56	rs6775958	4.04	-0.518	0.604
Muscle_Skeletal	VIPR1	3	42500000	42600000	rs4613429	2.45	rs897	-3.88	0.517	0.605
Muscle_Skeletal	MFN1	3	179000000	179000000	rs6443589	-2.66	rs6804758	8.32	0.517	0.605
Muscle_Skeletal	ZBTB47	3	42700000	42700000	rs9682473	2.33	rs3846062	-3.73	0.514	0.607
Muscle_Skeletal	TPRA1	3	127000000	127000000	rs2304551	2.78	rs12489933	-8.87	0.507	0.612
Muscle_Skeletal	HEMK1	3	50600000	50600000	rs41499647	-2.97	rs399484	-7.88	-0.506	0.613
Muscle_Skeletal	ACAD9	3	129000000	129000000	rs4634140	3.17	rs16851889	11.04	0.504	0.614
Muscle_Skeletal	CTD-2013N24.2	3	69100000	69100000	rs1472464	3.64	rs9862298	4.74	-0.503	0.615
Muscle_Skeletal	RP11-67L2.2	3	123000000	123000000	rs4678207	3.11	rs2288677	-5.9	-0.504	0.615
Muscle_Skeletal	TTLL3	3	9850000	9900000	rs696221	2.07	rs4686374	5.16	0.499	0.618
Muscle_Skeletal	TNFSF10	3	172000000	172000000	rs11922603	-2.03	rs6445065	4.44	0.496	0.62
Muscle_Skeletal	PLA1A	3	119000000	119000000	rs2629396	3.55	rs13064589	4.23	0.495	0.62
Muscle_Skeletal	SETD5-AS1	3	9430000	9440000	rs802792	3.3	rs2255558	-6.12	0.496	0.62
Muscle_Skeletal	LSG1	3	194000000	194000000	rs12497009	3.84	rs3821402	5.87	0.492	0.623
Muscle_Skeletal	CLDN11	3	170000000	171000000	rs13068600	-2.21	rs13096202	-9.67	0.49	0.624
Muscle_Skeletal	RP11-141C7.3	3	195000000	195000000	rs570	2.63	rs6773702	-10.33	-0.489	0.625
Muscle_Skeletal	CAND2	3	12800000	12900000	rs4256108	2.75	rs731646	-13.53	0.488	0.626
Muscle_Skeletal	JAGN1	3	9930000	9940000	rs2075315	-2.62	rs33970214	-5.15	0.481	0.631
Muscle_Skeletal	RBM6	3	50000000	50100000	rs1076872	-2.7	rs4688755	11.05	-0.479	0.632
Muscle_Skeletal	AC018816.3	3	4860000	4930000	rs3930716	-3.06	rs6766684	-4.95	0.473	0.636
Muscle_Skeletal	CHDH	3	53800000	53900000	rs807193	2.52	rs6445606	-7.24	0.47	0.638
Muscle_Skeletal	MAP6D1	3	184000000	184000000	rs7647281	2.91	rs262984	-5.02	-0.467	0.641
Muscle_Skeletal	GMPS	3	156000000	156000000	rs10936021	2.61	rs7643525	4.56	0.465	0.642
Muscle_Skeletal	ATRIP	3	48500000	48500000	rs1264194	-2.46	rs3135941	-6.37	0.465	0.642
Muscle_Skeletal	TKT	3	53300000	53300000	rs807193	2.52	rs2279319	5.67	-0.458	0.647
Muscle_Skeletal	ENPP7P4	3	126000000	126000000	rs10934752	-2.43	rs2979312	4.67	-0.457	0.648
Muscle_Skeletal	OR7E29P	3	125000000	125000000	rs10934752	-2.43	rs2922195	11.02	0.453	0.65
Muscle_Skeletal	RNF168	3	196000000	196000000	rs6809613	2.96	rs9817377	-7.37	-0.452	0.651
Muscle_Skeletal	CHST2	3	143000000	143000000	rs4839632	-3.42	rs4683449	-7.76	-0.449	0.654
Muscle_Skeletal	CEP63	3	134000000	134000000	rs7625035	-2.25	rs1874883	-11.86	0.447	0.655
Muscle_Skeletal	SLC25A26	3	66100000	66400000	rs332373	-2.29	rs782743	8.38	-0.446	0.656
Muscle_Skeletal	NICN1	3	49500000	49500000	rs12489386	-2.04	rs9862534	-6.39	-0.443	0.658
Muscle_Skeletal	ADCY5	3	123000000	123000000	rs9840967	3.01	rs17295246	-4.36	-0.437	0.662
Muscle_Skeletal	PARP14	3	122000000	122000000	rs4678207	3.11	rs6770902	9.06	-0.428	0.668
Muscle_Skeletal	LRIG1	3	66400000	66600000	rs1456916	-2.39	rs11925003	-5.08	0.427	0.67
Muscle_Skeletal	MST1R	3	49900000	49900000	rs1076872	-2.7	rs2280406	6.23	0.423	0.673
Muscle_Skeletal	ATP6V1A	3	113000000	114000000	rs1386478	-3.2	rs891574	-3.9	0.42	0.675
Muscle_Skeletal	DGKG	3	186000000	186000000	rs10770	-2.95	rs12489063	5.7	0.418	0.676
Muscle_Skeletal	KRT18P34	3	157000000	157000000	rs9289977	2.85	rs6441116	-10.68	0.415	0.678
Muscle_Skeletal	DCLK3	3	36800000	36800000	rs11129702	2.92	rs1472862	4.24	0.413	0.68
Muscle_Skeletal	AC132008.1	3	197000000	197000000	rs4857595	3.56	rs1030576	8.23	0.409	0.683
Muscle_Skeletal	ANAPC13	3	134000000	134000000	rs7625035	-2.25	rs1874883	-16.04	0.407	0.684
Muscle_Skeletal	AMT	3	49500000	49500000	rs12489386	-2.04	rs10865956	-12.43	-0.407	0.684
Muscle_Skeletal	BAP1	3	52400000	52400000	rs323887	2.31	rs352167	-3.72	0.403	0.687
Muscle_Skeletal	AC099754.1	3	26700000	26700000	rs7638812	-2.33	rs13065275	-3.69	0.404	0.687
Muscle_Skeletal	RP11-755B10.2	3	57600000	57600000	rs6445863	2.54	rs7641766	4.67	-0.396	0.692
Muscle_Skeletal	TBC1D23	3	100000000	100000000	rs560803	-2.58	rs1214373	-14.18	0.39	0.696
Muscle_Skeletal	MKRN2	3	12600000	12600000	rs2471469	2.83	rs11706408	12.5	0.391	0.696
Muscle_Skeletal	ACPL2	3	141000000	141000000	rs9842994	-3.03	rs1511378	5.07	0.391	0.696
Muscle_Skeletal	RNU2-11P	3	196000000	196000000	rs9866504	2.78	rs1080211	-4.9	-0.39	0.697
Muscle_Skeletal	TRMT10C	3	101000000	101000000	rs7610265	-4.24	rs6794860	5.59	0.389	0.698
Muscle_Skeletal	RBMS3-AS3	3	29300000	29300000	rs2581885	-3.11	rs2888099	-8.76	-0.388	0.698
Muscle_Skeletal	NME6	3	48300000	48300000	rs7638388	-3.82	rs13090538	-10.56	0.381	0.703
Muscle_Skeletal	RP11-15L13.4	3	179000000	179000000	rs10513763	-2.51	rs16830587	3.61	-0.375	0.708
Muscle_Skeletal	C3orf83	3	12600000	12600000	rs2471469	2.83	rs1466835	4.15	-0.373	0.709
Muscle_Skeletal	RNF7	3	141000000	141000000	rs1055690	2.18	rs16851736	-6	0.369	0.712
Muscle_Skeletal	VILL	3	38000000	38000000	rs2685080	2.2	rs11129773	3.44	-0.366	0.714
Muscle_Skeletal	GPR156	3	120000000	120000000	rs10934527	3.65	rs9851825	4.22	0.366	0.714
Muscle_Skeletal	STAB1	3	52500000	52600000	rs1231194	-1.88	rs353548	-4.75	0.36	0.719
Muscle_Skeletal	EIF2B5	3	184000000	184000000	rs7647281	2.91	rs843358	6.05	-0.358	0.72
Muscle_Skeletal	SPCS1	3	52700000	52700000	rs13088281	1.96	rs11130317	4.13	0.354	0.723
Muscle_Skeletal	CACNA2D3	3	54200000	55100000	rs4955919	-2.37	rs9839987	6.7	-0.353	0.724
Muscle_Skeletal	RPL14	3	40500000	40500000	rs6599081	2.58	rs9822644	-6.74	0.349	0.727
Muscle_Skeletal	GHRL	3	10300000	10300000	rs6796050	-3.63	rs149162	-4.82	-0.347	0.728
Muscle_Skeletal	GFM1	3	158000000	158000000	rs6807246	-2.38	rs17699324	-8.72	0.347	0.728
Muscle_Skeletal	SEMA3B-AS1	3	50300000	50300000	rs41499647	-2.97	rs2236963	3.98	0.345	0.73
Muscle_Skeletal	FAM86JP	3	126000000	126000000	rs10934752	-2.43	rs17334039	13.39	-0.343	0.731
Muscle_Skeletal	MST1	3	49700000	49700000	rs12489386	-2.04	rs4855884	3.84	0.342	0.732
Muscle_Skeletal	WDR6	3	49000000	49100000	rs1264194	-2.46	rs6446205	12.29	-0.338	0.736
Muscle_Skeletal	RBP1	3	139000000	139000000	rs6791621	2.79	rs11922772	8.24	-0.333	0.739
Muscle_Skeletal	ARHGEF26	3	154000000	154000000	rs6781197	2.78	rs9876505	-4.49	0.33	0.741
Muscle_Skeletal	SENP5	3	197000000	197000000	rs6809613	2.96	rs555582	6.95	-0.33	0.741
Muscle_Skeletal	PPM1M	3	52300000	52300000	rs4416372	2.37	rs34569561	-6.68	-0.326	0.744
Muscle_Skeletal	ATR	3	142000000	142000000	rs9849265	-3.28	rs13099184	4.17	-0.32	0.749
Muscle_Skeletal	RP4-613B23.1	3	42600000	42700000	rs9311311	-1.99	rs33984028	6.3	-0.318	0.751
Muscle_Skeletal	RABL3	3	120000000	120000000	rs10934527	3.65	rs11708525	3.72	-0.312	0.755
Muscle_Skeletal	RAB43	3	129000000	129000000	rs4634140	3.17	rs9856204	3.68	0.309	0.757
Muscle_Skeletal	RPL29P11	3	37100000	37100000	rs1507870	-2.83	rs9819914	3.86	0.309	0.758
Muscle_Skeletal	AP2M1	3	184000000	184000000	rs7647281	2.91	rs2231224	-6.74	0.305	0.761
Muscle_Skeletal	AC114877.3	3	26800000	26800000	rs7638812	-2.33	rs10510576	-6.95	-0.302	0.763
Muscle_Skeletal	PLSCR1	3	146000000	146000000	rs1511559	2.53	rs2587024	-5.05	0.29	0.772
Muscle_Skeletal	LSM3	3	14200000	14200000	rs9861586	-3.63	rs1043943	-6	0.287	0.774
Muscle_Skeletal	CDC25A	3	48200000	48200000	rs7638388	-3.82	rs13059037	13.11	-0.285	0.775
Muscle_Skeletal	LRRC3B	3	26700000	26800000	rs7638812	-2.33	rs10510576	-5.93	-0.278	0.781
Muscle_Skeletal	CEP19	3	196000000	196000000	rs6809613	2.96	rs9834389	-3.97	-0.277	0.782
Muscle_Skeletal	ESRG	3	54700000	54700000	rs17054407	-2.44	rs4345041	4.74	0.277	0.782
Muscle_Skeletal	IQCB1	3	121000000	122000000	rs9824120	-2.51	rs6808500	-10.41	0.273	0.785
Muscle_Skeletal	SLC4A7	3	27400000	27500000	rs8179938	-3.47	rs1445112	5.89	0.271	0.786
Muscle_Skeletal	SLC6A1	3	11000000	11100000	rs6796050	-3.63	rs2697148	-7.89	0.262	0.794
Muscle_Skeletal	RP11-211G3.3	3	187000000	187000000	rs558577	-4.29	rs6765474	4.92	-0.26	0.795
Muscle_Skeletal	RSRC1	3	158000000	158000000	rs1714521	2.28	rs11708784	-5.24	-0.254	0.8
Muscle_Skeletal	APOD	3	195000000	195000000	rs570	2.63	rs9886989	6.61	-0.249	0.803
Muscle_Skeletal	RP11-359I18.5	3	58500000	58500000	rs17360960	-2.84	rs4681686	-8.71	-0.248	0.804
Muscle_Skeletal	CRBN	3	3190000	3220000	rs10510241	2.98	rs2630819	6.6	-0.246	0.806
Muscle_Skeletal	ABHD10	3	112000000	112000000	rs6773379	-2.57	rs6795440	-4.82	-0.246	0.806
Muscle_Skeletal	TIPARP	3	156000000	156000000	rs13092225	-3.16	rs12487629	-5.34	-0.245	0.806
Muscle_Skeletal	HSPD1P6	3	36800000	36800000	rs1507870	-2.83	rs987190	5.17	0.245	0.807
Muscle_Skeletal	RP11-379F4.7	3	158000000	158000000	rs6807246	-2.38	rs9840571	-4.38	0.243	0.808
Muscle_Skeletal	CCDC66	3	56600000	56700000	rs13093662	-2.94	rs13089169	-7.74	0.241	0.809
Muscle_Skeletal	AC024937.4	3	196000000	196000000	rs9866504	2.78	rs4927848	-8.89	-0.242	0.809
Muscle_Skeletal	NIT2	3	100000000	100000000	rs3736534	2.71	rs13073252	-4.99	0.234	0.815
Muscle_Skeletal	MANF	3	51400000	51400000	rs11929028	-2.77	rs9868870	3.93	-0.234	0.815
Muscle_Skeletal	CMTM6	3	32500000	32500000	rs7640978	3.04	rs4679081	3.82	-0.232	0.816
Muscle_Skeletal	NEK11	3	131000000	131000000	rs885076	-2.16	rs7641006	6.7	0.233	0.816
Muscle_Skeletal	EIF2A	3	150000000	150000000	rs574445	-2.35	rs7631671	-7.67	0.232	0.816
Muscle_Skeletal	DTX3L	3	122000000	122000000	rs4678207	3.11	rs2332286	3.72	0.229	0.819
Muscle_Skeletal	RP11-274H2.5	3	146000000	146000000	rs2687854	2.09	rs6799720	-4.88	0.226	0.821
Muscle_Skeletal	HDAC11	3	13500000	13500000	rs2163910	2.96	rs352385	-4.17	-0.22	0.826
Muscle_Skeletal	CLSTN2	3	140000000	140000000	rs6791621	2.79	rs7617344	4.43	-0.219	0.827
Muscle_Skeletal	FAIM	3	138000000	138000000	rs4894360	-2.45	rs564800	-8.61	-0.214	0.831
Muscle_Skeletal	ZNF662	3	42900000	43000000	rs17470440	-1.71	rs13087788	-4.38	-0.213	0.831
Muscle_Skeletal	TSEN2	3	12500000	12600000	rs305506	3.15	rs299643	-5.03	0.207	0.836
Muscle_Skeletal	CHCHD6	3	126000000	127000000	rs12631841	-2.54	rs951739	-4.6	-0.205	0.837
Muscle_Skeletal	HYAL1	3	50300000	50300000	rs41499647	-2.97	rs10510755	7.49	-0.202	0.84
Muscle_Skeletal	RP11-731C17.2	3	137000000	137000000	rs6439699	2.98	rs10470440	-11.59	-0.2	0.842
Muscle_Skeletal	MAGEF1	3	184000000	184000000	rs13085530	2.83	rs10212515	6.35	0.198	0.843
Muscle_Skeletal	SDHAP1	3	196000000	196000000	rs9866504	2.78	rs863582	-8.27	-0.196	0.844
Muscle_Skeletal	SCAP	3	47500000	47500000	rs7638388	-3.82	rs11717033	3.88	0.188	0.851
Muscle_Skeletal	MASP1	3	187000000	187000000	rs1001073	-2.99	rs3844289	-3.91	0.183	0.855
Muscle_Skeletal	ABTB1	3	127000000	127000000	rs2304551	2.78	rs9832418	-5.48	0.178	0.858
Muscle_Skeletal	CHCHD4	3	14200000	14200000	rs9861586	-3.63	rs2607762	8.14	-0.179	0.858
Muscle_Skeletal	TADA3	3	9820000	9830000	rs2648568	2.85	rs293790	4.86	-0.18	0.858
Muscle_Skeletal	GS1-388B5.1	3	125000000	125000000	rs10934752	-2.43	rs13058844	11.25	-0.177	0.86
Muscle_Skeletal	RP11-379F4.4	3	158000000	159000000	rs6807246	-2.38	rs7646987	-5.46	-0.175	0.861
Muscle_Skeletal	KLHL18	3	47300000	47400000	rs3792557	2.02	rs12631730	-2.81	0.174	0.862
Muscle_Skeletal	PIGZ	3	197000000	197000000	rs4857595	3.56	rs1147240	6.33	0.171	0.864
Muscle_Skeletal	QRICH1	3	49100000	49100000	rs12496747	-1.92	rs7617480	4.26	0.171	0.864
Muscle_Skeletal	RP11-572M11.4	3	113000000	113000000	rs4682435	-2.6	rs2700201	-7.54	-0.171	0.864
Muscle_Skeletal	AC106706.1	3	194000000	194000000	rs12497009	3.84	rs1461774	6.05	0.161	0.872
Muscle_Skeletal	CCDC58	3	122000000	122000000	rs4678207	3.11	rs6780909	-5.47	-0.156	0.876
Muscle_Skeletal	RN7SL767P	3	113000000	113000000	rs1386478	-3.2	rs9831422	-4.42	0.154	0.877
Muscle_Skeletal	SELK	3	53900000	53900000	rs807193	2.52	rs1043261	-5.85	0.153	0.878
Muscle_Skeletal	ST3GAL6	3	98500000	98500000	rs3772097	2.9	rs4857414	-6.28	-0.152	0.879
Muscle_Skeletal	MRAS	3	138000000	138000000	rs1679168	1.81	rs2347252	4.97	0.15	0.881
Muscle_Skeletal	SLC26A6	3	48700000	48700000	rs1264194	-2.46	rs9868809	9.14	0.148	0.883
Muscle_Skeletal	PIGX	3	196000000	196000000	rs6809613	2.96	rs4916543	11.64	-0.144	0.885
Muscle_Skeletal	EAF1-AS1	3	15500000	15500000	rs1454778	-2.77	rs2278961	6.22	0.141	0.888
Muscle_Skeletal	PCCB	3	136000000	136000000	rs13075467	1.76	rs1153877	8.58	0.137	0.891
Muscle_Skeletal	GALNT15	3	16200000	16300000	rs17042372	-3.44	rs1454769	-7.01	-0.132	0.895
Muscle_Skeletal	RP11-723O4.9	3	129000000	129000000	rs4634140	3.17	rs789217	3.9	-0.131	0.896
Muscle_Skeletal	ZBTB38	3	141000000	141000000	rs1055690	2.18	rs6765238	4.68	0.127	0.899
Muscle_Skeletal	DALRD3	3	49100000	49100000	rs1264194	-2.46	rs6446196	-4	0.127	0.899
Muscle_Skeletal	RP11-375I20.6	3	134000000	134000000	rs940899	2.35	rs4974494	11.46	0.127	0.899
Muscle_Skeletal	RP11-141C7.4	3	195000000	195000000	rs570	2.63	rs6773702	-7.37	-0.124	0.902
Muscle_Skeletal	XXYLT1	3	195000000	195000000	rs2676902	-2.48	rs6794037	4.86	0.114	0.909
Muscle_Skeletal	ATP13A5-AS1	3	193000000	193000000	rs709139	2.74	rs10937578	-5.51	-0.115	0.909
Muscle_Skeletal	FBLN2	3	13600000	13700000	rs2163910	2.96	rs4684148	-4.07	-0.113	0.91
Muscle_Skeletal	USP19	3	49100000	49200000	rs12496747	-1.92	rs6779394	-4.1	0.11	0.913
Muscle_Skeletal	IQCG	3	198000000	198000000	rs4021907	2.93	rs1985077	6.02	-0.105	0.916
Muscle_Skeletal	SYN2	3	12000000	12200000	rs305489	-3.36	rs34206487	9.59	0.106	0.916
Muscle_Skeletal	PDCD6IP	3	33800000	33900000	rs6781106	-2.94	rs7618512	10.43	-0.104	0.917
Muscle_Skeletal	PLCH1	3	155000000	155000000	rs10936021	2.61	rs359545	4.07	0.1	0.92
Muscle_Skeletal	MRPS22	3	139000000	139000000	rs295507	2.77	rs9859864	4.48	0.101	0.92
Muscle_Skeletal	YEATS2-AS1	3	184000000	184000000	rs7647281	2.91	rs263024	10.53	-0.0901	0.928
Muscle_Skeletal	RP11-71E19.1	3	126000000	126000000	rs12631841	-2.54	rs1839029	-3.02	0.0858	0.932
Muscle_Skeletal	PRKAR2A	3	48800000	48900000	rs34360255	2.47	rs4955411	3.92	0.0837	0.933
Muscle_Skeletal	NKTR	3	42600000	42700000	rs4613429	2.45	rs339727	-10	-0.0791	0.937
Muscle_Skeletal	MCCC1	3	183000000	183000000	rs4859188	-2.33	rs10513790	-10.65	-0.0743	0.941
Muscle_Skeletal	NME9	3	138000000	138000000	rs1679168	1.81	rs13324341	-5.17	0.0741	0.941
Muscle_Skeletal	POGLUT1	3	119000000	119000000	rs2629396	3.55	rs17203132	8.77	0.0719	0.943
Muscle_Skeletal	GPD1L	3	32100000	32200000	rs7640978	3.04	rs11707121	-4.64	-0.0697	0.944
Muscle_Skeletal	ZNF589	3	48300000	48300000	rs7638388	-3.82	rs1045482	7.37	0.0708	0.944
Muscle_Skeletal	SH3BP5	3	15300000	15400000	rs17041564	2.47	rs3773464	-8.98	-0.0656	0.948
Muscle_Skeletal	SLC38A3	3	50200000	50300000	rs41499647	-2.97	rs6446203	-4.24	-0.0652	0.948
Muscle_Skeletal	RBMS3-AS2	3	29700000	29700000	rs2581885	-3.11	rs17029821	-5.88	-0.0602	0.952
Muscle_Skeletal	EEFSEC	3	128000000	128000000	rs4634140	3.17	rs2999046	-6.09	-0.0588	0.953
Muscle_Skeletal	FCF1P2	3	48300000	48300000	rs7638388	-3.82	rs11716371	-6.58	0.0591	0.953
Muscle_Skeletal	LINC00969	3	195000000	195000000	rs570	2.63	rs842225	9.72	-0.058	0.954
Muscle_Skeletal	ASTE1	3	131000000	131000000	rs885076	-2.16	rs7641006	-5.43	-0.0551	0.956
Muscle_Skeletal	RP11-3B7.1	3	49300000	49300000	rs12496747	-1.92	rs12637576	-4.99	-0.0548	0.956
Muscle_Skeletal	BSN-AS2	3	49600000	49600000	rs12489386	-2.04	rs7621003	-5.12	0.0549	0.956
Muscle_Skeletal	ZNF717	3	75800000	75800000	rs13073868	2.52	rs7624584	15.21	-0.0545	0.957
Muscle_Skeletal	TDGF1	3	46600000	46700000	rs6441977	-4.05	rs3806702	15.8	0.0515	0.959
Muscle_Skeletal	AC024937.6	3	196000000	196000000	rs9866504	2.78	rs1080211	-5.13	0.0497	0.96
Muscle_Skeletal	NBEAL2	3	47000000	47100000	rs11711100	-3.32	rs10461018	6.55	-0.0481	0.962
Muscle_Skeletal	RP11-723O4.2	3	129000000	129000000	rs4634140	3.17	rs7648327	5.94	-0.0439	0.965
Muscle_Skeletal	TBL1XR1	3	177000000	177000000	rs6803186	3.64	rs1201289	-3.39	-0.0418	0.967
Muscle_Skeletal	ATP1B3	3	142000000	142000000	rs1055690	2.18	rs1897139	4.65	0.0324	0.974
Muscle_Skeletal	RP11-424N24.2	3	44400000	44400000	rs6778410	4.12	rs12633583	6.99	-0.0319	0.975
Muscle_Skeletal	CEP70	3	138000000	138000000	rs4894360	-2.45	rs564800	6	-0.0301	0.976
Muscle_Skeletal	CADM2	3	85000000	86100000	rs7622240	-2.85	rs382210	-5.15	-0.0285	0.977
Muscle_Skeletal	RPL32P3	3	129000000	129000000	rs34469426	2.25	rs16859047	5.84	0.0216	0.983
Muscle_Skeletal	RP11-803B1.8	3	75500000	75500000	rs13073868	2.52	rs6767960	-5.77	-0.0207	0.983
Muscle_Skeletal	PLOD2	3	146000000	146000000	rs931900	2.51	rs1868541	9.56	-0.0183	0.985
Muscle_Skeletal	RP11-379F4.9	3	159000000	159000000	rs6807246	-2.38	rs1870829	7.1	-0.0184	0.985
Muscle_Skeletal	ST3GAL6-AS1	3	98400000	98500000	rs3772097	2.9	rs13065271	-9.15	-0.00585	0.995
Muscle_Skeletal	PLXND1	3	129000000	129000000	rs1905440	-2.15	rs10934894	-3.89	0.00549	0.996
Muscle_Skeletal	WDR5B	3	122000000	122000000	rs4678207	3.11	rs10934586	9.39	-0.00451	0.996
Muscle_Skeletal	SEC22C	3	42600000	42600000	rs4613429	2.45	rs7616701	14.54	1.35e-05	1
Muscle_Skeletal	KIAA1109	4	123000000	123000000	rs10021288	4.36	rs1127348	-5.64	-2.99821	0.00272
Muscle_Skeletal	RP11-397E7.4	4	87800000	87800000	rs17012512	-4.03	rs10516785	-4.48	2.99757	0.00272
Muscle_Skeletal	CCNG2	4	78100000	78400000	rs17002201	-3.29	rs6849534	-5.25	-2.76439	0.0057
Muscle_Skeletal	HTRA3	4	8270000	8310000	rs2891926	3.7	rs13144781	4.34	-2.70094	0.00691
Muscle_Skeletal	MAP9	4	156000000	156000000	rs4690860	-2.69	rs1047492	-4.92	2.65786	0.00786
Muscle_Skeletal	RP11-6L6.2	4	147000000	147000000	rs9790518	-3.24	rs3775498	9.9	2.55949	0.01048
Muscle_Skeletal	PRIMPOL	4	186000000	186000000	rs7691972	-3.33	rs12108497	8.72	2.54717	0.01086
Muscle_Skeletal	RP11-774O3.3	4	8360000	8360000	rs2891926	3.7	rs12507368	6.69	2.53487	0.01125
Muscle_Skeletal	TADA2B	4	7050000	7060000	rs4432749	3	rs10937779	-5.22	-2.39036	0.01683
Muscle_Skeletal	FIP1L1	4	54200000	54300000	rs6842780	2.88	rs12505040	-3.92	2.347	0.01893
Muscle_Skeletal	FAM53A	4	1620000	1690000	rs2854918	3.1	rs811316	13.28	2.26429	0.02356
Muscle_Skeletal	BMP2K	4	79700000	79800000	rs1154761	2.6	rs3775518	-4.51	2.25088	0.02439
Muscle_Skeletal	MLF1IP	4	186000000	186000000	rs7691972	-3.33	rs4610379	-6.66	-2.18381	0.02898
Muscle_Skeletal	SLBP	4	1690000	1710000	rs2854918	3.1	rs1063742	7.62	-2.06561	0.03887
Muscle_Skeletal	COMMD8	4	47500000	47500000	rs4695217	2.86	rs9998407	-6.56	-2.05646	0.03974
Muscle_Skeletal	GRK4	4	2970000	3040000	rs1203111	3.13	rs2488815	4.53	-2.03245	0.04211
Muscle_Skeletal	HTT	4	3080000	3250000	rs1203111	3.13	rs3856973	6.82	-1.98584	0.04705
Muscle_Skeletal	CNGA1	4	47900000	48000000	rs4695338	-3.21	rs3113878	12.27	1.90927	0.05623
Muscle_Skeletal	RP11-121C2.2	4	47800000	47800000	rs4695338	-3.21	rs1440221	-4.13	1.89237	0.05844
Muscle_Skeletal	PYURF	4	89400000	89400000	rs10006830	2.48	rs11722508	-6.31	-1.86235	0.06255
Muscle_Skeletal	PI4K2B	4	25200000	25300000	rs9992129	2.87	rs10014373	5.07	1.85838	0.06312
Muscle_Skeletal	ZNF721	4	430000	493000	rs9328757	-2.78	rs6838825	-5.12	1.81277	0.06987
Muscle_Skeletal	FGFBP2	4	16000000	16000000	rs6825026	-2.67	rs4698431	-6.06	-1.77305	0.07622
Muscle_Skeletal	EGF	4	111000000	111000000	rs2107047	2.93	rs9992755	4.62	-1.72516	0.0845
Muscle_Skeletal	AIMP1	4	107000000	107000000	rs2949626	1.92	rs7654865	6.63	-1.60502	0.10849
Muscle_Skeletal	FAT1	4	188000000	188000000	rs11723730	-2.9	rs7673895	6.38	1.58732	0.11244
Muscle_Skeletal	RP11-597D13.9	4	159000000	159000000	rs11726216	2.4	rs12648410	-11.45	1.55804	0.11922
Muscle_Skeletal	TSPAN5	4	99400000	99600000	rs10011147	3.03	rs11946198	-9.81	-1.54958	0.12124
Muscle_Skeletal	ENPEP	4	111000000	111000000	rs17542770	-2.57	rs1042279	9.33	1.54243	0.12297
Muscle_Skeletal	PACRGL	4	20700000	20800000	rs11942897	2.81	rs1365580	-7.5	1.53886	0.12384
Muscle_Skeletal	RP11-588K22.2	4	157000000	157000000	rs9307938	2.59	rs2306557	4.63	-1.4965	0.13452
Muscle_Skeletal	RP11-529E10.6	4	3510000	3510000	rs1203111	3.13	rs1054662	5.01	-1.46214	0.1437
Muscle_Skeletal	CRMP1	4	5750000	5890000	rs3901458	-2.97	rs3755851	8.25	-1.43558	0.15112
Muscle_Skeletal	SCARB2	4	77100000	77100000	rs7696758	2.63	rs2869851	3.82	1.41085	0.15829
Muscle_Skeletal	FAM184B	4	17600000	17800000	rs1380294	3.34	rs10009933	4.47	1.40511	0.15999
Muscle_Skeletal	ATP10D	4	47500000	47600000	rs4695217	2.86	rs7687166	4.85	-1.36478	0.17232
Muscle_Skeletal	SLC2A9	4	9770000	10100000	rs4697902	-3.52	rs9926	7.22	1.35853	0.1743
Muscle_Skeletal	HSD17B13	4	88200000	88200000	rs17012512	-4.03	rs6531968	-6.13	-1.35768	0.17456
Muscle_Skeletal	SLAIN2	4	48300000	48400000	rs4695338	-3.21	rs7655066	-7.62	1.33684	0.18127
Muscle_Skeletal	MMAA	4	147000000	147000000	rs9790518	-3.24	rs11721553	-9.7	-1.33054	0.18334
Muscle_Skeletal	SPARCL1	4	88400000	88500000	rs17012512	-4.03	rs10516793	6.54	1.32197	0.18618
Muscle_Skeletal	MED28	4	17600000	17600000	rs1380294	3.34	rs7673500	-9.15	-1.31187	0.18956
Muscle_Skeletal	ABLIM2	4	7970000	8160000	rs2891926	3.7	rs17795478	-4.82	-1.30817	0.19082
Muscle_Skeletal	LINC00989	4	80400000	80500000	rs1154761	2.6	rs2196978	8.9	-1.30184	0.19297
Muscle_Skeletal	NUP54	4	77000000	77100000	rs7696758	2.63	rs894246	10.23	1.29978	0.19368
Muscle_Skeletal	RP13-497K6.1	4	23800000	23800000	rs10020457	-3.77	rs2036715	4.64	1.2974	0.19449
Muscle_Skeletal	BBS7	4	123000000	123000000	rs10021288	4.36	rs13145213	5.84	-1.26868	0.20455
Muscle_Skeletal	DCTD	4	184000000	184000000	rs10004399	-2.42	rs10520543	9.91	1.26784	0.20485
Muscle_Skeletal	RP11-1299A16.3	4	99600000	99600000	rs10011147	3.03	rs11946198	-10.54	-1.256	0.20912
Muscle_Skeletal	FRAS1	4	79000000	79500000	rs10003658	4.1	rs391275	4.25	-1.25315	0.21015
Muscle_Skeletal	FAM198B	4	159000000	159000000	rs11726216	2.4	rs11939690	5.2	-1.2402	0.2149
Muscle_Skeletal	TMEM144	4	159000000	159000000	rs11726216	2.4	rs12648410	-8.6	1.23567	0.21658
Muscle_Skeletal	RP11-701P16.2	4	186000000	186000000	rs7691972	-3.33	rs10027540	3.83	1.21592	0.22402
Muscle_Skeletal	LRIT3	4	111000000	111000000	rs2107047	2.93	rs4610335	-5.66	1.21014	0.22622
Muscle_Skeletal	RP11-33B1.4	4	120000000	120000000	rs17005547	-3.37	rs6832740	-5.88	-1.20386	0.22864
Muscle_Skeletal	FGFR3	4	1800000	1810000	rs2854918	3.1	rs746779	6.47	1.18649	0.23543
Muscle_Skeletal	CRIPAK	4	1390000	1390000	rs2854918	3.1	rs13142985	-7.84	-1.18591	0.23566
Muscle_Skeletal	RUFY3	4	71600000	71700000	rs3852105	1.89	rs1043903	6.59	1.17164	0.24134
Muscle_Skeletal	WDR1	4	10100000	10100000	rs4697902	-3.52	rs12499240	4.79	1.15973	0.24616
Muscle_Skeletal	SH3D19	4	152000000	152000000	rs17505984	-1.94	rs7655373	4.02	1.15039	0.24998
Muscle_Skeletal	PARM1	4	75900000	76000000	rs1452296	-2.48	rs7440375	-5.01	1.12686	0.2598
Muscle_Skeletal	EVC	4	5710000	5830000	rs3901458	-2.97	rs2302075	-4.2	1.12073	0.2624
Muscle_Skeletal	NAT8L	4	2060000	2070000	rs2854918	3.1	rs7377981	3.54	1.11703	0.26398
Muscle_Skeletal	THAP9-AS1	4	83800000	83800000	rs2868760	3.05	rs11937821	-14.58	1.11552	0.26463
Muscle_Skeletal	CLCN3	4	171000000	171000000	rs6850430	-1.99	rs11132803	4.72	-1.10793	0.26789
Muscle_Skeletal	CPLX1	4	779000	820000	rs9328757	-2.78	rs3775140	-7.13	-1.10551	0.26894
Muscle_Skeletal	ADH4	4	100000000	100000000	rs10011147	3.03	rs2173199	-6.1	-1.09075	0.27538
Muscle_Skeletal	RP11-170N16.3	4	124000000	124000000	rs35914000	3.5	rs10452197	6.11	1.06502	0.28687
Muscle_Skeletal	PPA2	4	106000000	106000000	rs17509136	3.65	rs2636739	-9.01	1.0517	0.29294
Muscle_Skeletal	NPY1R	4	164000000	164000000	rs6536747	-2.45	rs6837793	4.56	-1.05083	0.29333
Muscle_Skeletal	RP11-700N1.1	4	121000000	121000000	rs17005547	-3.37	rs11098553	4	-1.04146	0.29766
Muscle_Skeletal	UGDH	4	39500000	39500000	rs2066789	-2.43	rs1450	6.31	-1.033	0.3016
Muscle_Skeletal	NUDT6	4	124000000	124000000	rs35914000	3.5	rs17408757	7.8	1.03028	0.30288
Muscle_Skeletal	SCFD2	4	53700000	54200000	rs6842780	2.88	rs2001881	-3.77	-1.02515	0.30529
Muscle_Skeletal	SHROOM3	4	77400000	77700000	rs17002201	-3.29	rs4422437	8.02	1.00369	0.31553
Muscle_Skeletal	ZNF876P	4	206000	250000	rs7699689	-2.09	rs1867188	4.13	-0.99505	0.31971
Muscle_Skeletal	SPATA5	4	124000000	124000000	rs35914000	3.5	rs17408557	5.26	0.97392	0.3301
Muscle_Skeletal	CPEB2	4	15000000	15100000	rs16890604	-2.44	rs1353307	-3.26	-0.97357	0.33027
Muscle_Skeletal	RRH	4	111000000	111000000	rs2107047	2.93	rs4610335	-5.17	0.9654	0.33434
Muscle_Skeletal	MMRN1	4	90800000	90900000	rs12648284	3.2	rs3775478	5.48	-0.96494	0.33458
Muscle_Skeletal	METTL14	4	120000000	120000000	rs6858546	2.06	rs11730732	-4.8	-0.96138	0.33636
Muscle_Skeletal	SEC24B	4	110000000	110000000	rs2107047	2.93	rs17040461	4.51	-0.95898	0.33757
Muscle_Skeletal	RP11-384K6.6	4	120000000	120000000	rs6858546	2.06	rs7689541	-11.02	-0.95024	0.34199
Muscle_Skeletal	SORCS2	4	7190000	7740000	rs17465466	-3.05	rs3864218	-3.02	-0.95004	0.34209
Muscle_Skeletal	CENPC	4	68300000	68400000	rs1346077	-2.87	rs10866180	4.65	-0.93853	0.34797
Muscle_Skeletal	MFAP3L	4	171000000	171000000	rs6850430	-1.99	rs4692589	17.53	0.93163	0.35153
Muscle_Skeletal	N4BP2	4	40100000	40200000	rs7677758	3.2	rs7674515	7.81	0.91677	0.35926
Muscle_Skeletal	UBA6	4	68500000	68600000	rs11131687	-2.21	rs1548119	-7.76	-0.90229	0.3669
Muscle_Skeletal	ANK2	4	114000000	114000000	rs313983	-3.31	rs9991830	-4.35	0.89459	0.37101
Muscle_Skeletal	DGKQ	4	953000	981000	rs9328757	-2.78	rs3796622	6.79	-0.89381	0.37142
Muscle_Skeletal	MSX1	4	4860000	4870000	rs1447285	2.63	rs4234840	5.67	-0.8723	0.38304
Muscle_Skeletal	LYAR	4	4270000	4290000	rs17707114	2.2	rs2980156	-13.74	0.87001	0.38429
Muscle_Skeletal	RP11-673E1.1	4	145000000	145000000	rs4513513	3.28	rs1450250	-8.64	-0.85959	0.39001
Muscle_Skeletal	TMEM129	4	1720000	1720000	rs2854918	3.1	rs1374468	-6.5	0.85275	0.3938
Muscle_Skeletal	RP11-360F5.3	4	39100000	39100000	rs2066789	-2.43	rs9996285	-6.26	-0.8513	0.3946
Muscle_Skeletal	SLC26A1	4	973000	987000	rs9328757	-2.78	rs3822020	9.63	-0.8282	0.40756
Muscle_Skeletal	TECRL	4	65100000	65300000	rs4075197	-2.59	rs7656244	6.07	-0.82779	0.40779
Muscle_Skeletal	C4orf29	4	129000000	129000000	rs7655151	-2.25	rs35763794	-5.66	-0.82207	0.41104
Muscle_Skeletal	RP11-384K6.2	4	120000000	120000000	rs6858546	2.06	rs6811780	-10.34	-0.82039	0.412
Muscle_Skeletal	RFC1	4	39300000	39400000	rs2066789	-2.43	rs10033019	7.74	-0.81959	0.41245
Muscle_Skeletal	GALNTL6	4	173000000	174000000	rs11936976	-2.93	rs4692902	-5.85	0.79519	0.4265
Muscle_Skeletal	LAMTOR3	4	101000000	101000000	rs2099365	2.74	rs17029667	4.48	0.78376	0.43318
Muscle_Skeletal	IDUA	4	981000	998000	rs9328757	-2.78	rs3775127	-5.31	-0.78285	0.43372
Muscle_Skeletal	REST	4	57800000	57800000	rs7663355	2.98	rs7684253	-5.61	0.77845	0.4363
Muscle_Skeletal	UBA6-AS1	4	68600000	68900000	rs11131687	-2.21	rs28526365	5.61	-0.77547	0.43806
Muscle_Skeletal	RP11-362F19.1	4	142000000	142000000	rs4956405	2.93	rs10003871	-5.6	0.77174	0.44027
Muscle_Skeletal	RWDD4	4	185000000	185000000	rs6552695	2.31	rs4861566	-7.86	0.77051	0.441
Muscle_Skeletal	BTC	4	75700000	75700000	rs1452296	-2.48	rs1349632	-6.1	0.76975	0.44145
Muscle_Skeletal	GUF1	4	44700000	44700000	rs716890	-2.62	rs1595658	-10.79	-0.768	0.44249
Muscle_Skeletal	AFF1	4	87900000	88100000	rs17012512	-4.03	rs7657530	3.52	-0.76638	0.44345
Muscle_Skeletal	LIN54	4	83800000	83900000	rs2868760	3.05	rs13118857	3.86	-0.76632	0.44349
Muscle_Skeletal	TMEM165	4	56300000	56300000	rs6554323	2.6	rs576732	5.72	0.76314	0.44538
Muscle_Skeletal	RP11-367J11.3	4	7100000	7110000	rs4432749	3	rs10516183	-5.54	-0.74297	0.4575
Muscle_Skeletal	AFAP1	4	7760000	7870000	rs2891926	3.7	rs6824410	-5.75	-0.7428	0.4576
Muscle_Skeletal	KRT8P46	4	104000000	104000000	rs448195	-1.98	rs223498	-4.19	-0.73898	0.45992
Muscle_Skeletal	NUDT9	4	88300000	88400000	rs17012512	-4.03	rs7673763	-5.51	-0.73103	0.46476
Muscle_Skeletal	AC021860.1	4	38600000	38600000	rs637495	-3.41	rs2126526	8.97	-0.72758	0.46687
Muscle_Skeletal	CBR4	4	170000000	170000000	rs2319901	-2.55	rs6553399	7.43	0.72415	0.46897
Muscle_Skeletal	MRPS18C	4	84400000	84400000	rs2868760	3.05	rs17355027	-8.04	0.71656	0.47364
Muscle_Skeletal	AGA	4	178000000	178000000	rs6821871	-2.56	rs4690522	-8.96	0.71648	0.4737
Muscle_Skeletal	TBCK	4	107000000	107000000	rs2949626	1.92	rs6846579	6.94	-0.71567	0.4742
Muscle_Skeletal	2021-09-11	4	77900000	78000000	rs17002201	-3.29	rs2703158	-5.31	-0.69624	0.48628
Muscle_Skeletal	C4orf33	4	130000000	130000000	rs10016685	3.33	rs1030831	8.84	0.69282	0.48842
Muscle_Skeletal	SRD5A3	4	56200000	56200000	rs6554323	2.6	rs12641881	7.44	-0.6848	0.49347
Muscle_Skeletal	RP11-177B4.1	4	53600000	53600000	rs4864727	2.5	rs7674000	-7.28	0.67559	0.4993
Muscle_Skeletal	AADAT	4	171000000	171000000	rs6850430	-1.99	rs6822866	-5.1	-0.67225	0.50143
Muscle_Skeletal	RNF4	4	2460000	2600000	rs762856	-2.67	rs4974695	-4.93	-0.6656	0.50567
Muscle_Skeletal	DCK	4	71900000	71900000	rs3852105	1.89	rs28673341	-3.62	0.658	0.51054
Muscle_Skeletal	NAP1L5	4	89600000	89600000	rs10006830	2.48	rs1398938	-3.52	0.65601	0.51182
Muscle_Skeletal	HELQ	4	84300000	84400000	rs2868760	3.05	rs12642536	6.37	0.65597	0.51184
Muscle_Skeletal	FABP2	4	120000000	120000000	rs17005547	-3.37	rs11724758	-6.56	0.6528	0.51389
Muscle_Skeletal	CYP4V2	4	187000000	187000000	rs9993749	-2.79	rs10027488	-12.42	0.64946	0.51604
Muscle_Skeletal	ZNF718	4	125000	158000	rs7699689	-2.09	rs11735742	9.63	-0.64717	0.51752
Muscle_Skeletal	CTBP1	4	1210000	1240000	rs2854918	3.1	rs17164380	4.84	-0.64232	0.52067
Muscle_Skeletal	SETD7	4	140000000	141000000	rs4863700	-3.36	rs1026048	8.81	0.63052	0.52835
Muscle_Skeletal	NAAA	4	76800000	76900000	rs7696758	2.63	rs6826085	14.64	0.62633	0.5311
Muscle_Skeletal	RP11-33B1.1	4	120000000	120000000	rs17005547	-3.37	rs11734241	-12.4	-0.62602	0.5313
Muscle_Skeletal	FGF2	4	124000000	124000000	rs35914000	3.5	rs13142203	4.99	-0.62524	0.53181
Muscle_Skeletal	WDFY3	4	85600000	85900000	rs6813642	1.72	rs7661609	-3.35	-0.62316	0.53318
Muscle_Skeletal	ZBTB49	4	4290000	4320000	rs17707114	2.2	rs2280927	-8.65	0.62207	0.5339
Muscle_Skeletal	MFSD7	4	676000	683000	rs9328757	-2.78	rs9991613	6.54	0.61223	0.54039
Muscle_Skeletal	SNHG8	4	119000000	119000000	rs6534079	2.45	rs617430	15.24	-0.6112	0.54107
Muscle_Skeletal	OCIAD1	4	48800000	48900000	rs11723080	2.42	rs2712156	-6.79	-0.60589	0.54459
Muscle_Skeletal	NFXL1	4	47800000	47900000	rs4695338	-3.21	rs17470528	-4.18	0.60369	0.54605
Muscle_Skeletal	WFS1	4	6270000	6300000	rs3901458	-2.97	rs4688982	-8.05	0.60196	0.5472
Muscle_Skeletal	RP11-326I11.4	4	185000000	185000000	rs7691972	-3.33	rs13111483	7.89	-0.60108	0.54779
Muscle_Skeletal	TIFA	4	113000000	113000000	rs17044925	2.75	rs12510546	6.28	0.59524	0.55169
Muscle_Skeletal	PRDM5	4	122000000	122000000	rs17050727	-2.47	rs343192	6.28	-0.59429	0.55232
Muscle_Skeletal	PRDM8	4	81100000	81100000	rs17004853	-3.06	rs3755912	5.11	-0.58951	0.55552
Muscle_Skeletal	LRPAP1	4	3510000	3530000	rs1203111	3.13	rs1049574	-7.22	0.58585	0.55797
Muscle_Skeletal	LARP1B	4	129000000	129000000	rs7655151	-2.25	rs1870686	-3.93	0.5779	0.56333
Muscle_Skeletal	TIGD2	4	90000000	90000000	rs17832211	-3.21	rs7657630	-4.87	0.57783	0.56338
Muscle_Skeletal	RP11-127B20.3	4	83300000	83300000	rs11941179	2.03	rs2042805	-4.39	0.57722	0.56379
Muscle_Skeletal	MSANTD1	4	3250000	3270000	rs1203111	3.13	rs362271	5.53	-0.57301	0.56664
Muscle_Skeletal	FAM175A	4	84400000	84400000	rs17362048	3.38	rs7692926	4.74	0.55425	0.5794
Muscle_Skeletal	MAPK10	4	86900000	87500000	rs6819155	-3.35	rs4488910	-5.75	-0.55065	0.58187
Muscle_Skeletal	THAP9	4	83800000	83800000	rs2868760	3.05	rs10857216	-4.04	0.55033	0.5821
Muscle_Skeletal	DCAF16	4	17800000	17800000	rs1380294	3.34	rs6842303	4.53	-0.54514	0.58565
Muscle_Skeletal	GUCY1A3	4	157000000	157000000	rs9307938	2.59	rs4691707	-4.53	-0.54215	0.58771
Muscle_Skeletal	PGM2	4	37800000	37900000	rs2928311	-3.53	rs3756142	9.62	0.54162	0.58808
Muscle_Skeletal	TBC1D1	4	37900000	38100000	rs2928311	-3.53	rs2380953	-3.67	0.54088	0.58859
Muscle_Skeletal	RP11-539L10.3	4	6670000	6670000	rs4432749	3	rs11941814	6.28	0.53936	0.58964
Muscle_Skeletal	SCOC	4	141000000	141000000	rs6813507	3.5	rs358317	8.01	0.5385	0.59024
Muscle_Skeletal	RP11-689P11.2	4	8480000	8510000	rs7672448	-2.95	rs2631768	7.8	0.53724	0.5911
Muscle_Skeletal	ETFDH	4	160000000	160000000	rs11726216	2.4	rs17843966	14.18	-0.52777	0.59766
Muscle_Skeletal	QDPR	4	17500000	17500000	rs2302210	3.24	rs3796809	-4.58	0.52653	0.59852
Muscle_Skeletal	RP11-563E2.2	4	164000000	164000000	rs7685984	1.99	rs1055263	5.42	-0.52608	0.59884
Muscle_Skeletal	RP11-177C12.1	4	37900000	37900000	rs2928311	-3.53	rs3756142	4.64	0.51859	0.60405
Muscle_Skeletal	PAPSS1	4	109000000	109000000	rs7440243	-2.53	rs973126	-6.32	0.51634	0.60562
Muscle_Skeletal	PCGF3	4	700000	764000	rs9328757	-2.78	rs10452329	-12.52	-0.51267	0.60818
Muscle_Skeletal	ATP8A1	4	42400000	42700000	rs6850532	-2.37	rs9991950	9.88	0.50686	0.61225
Muscle_Skeletal	RP11-164P12.3	4	153000000	153000000	rs6535831	2.54	rs6858573	4.08	0.49896	0.61781
Muscle_Skeletal	SGCB	4	52900000	52900000	rs6554330	2.07	rs178724	-3.35	0.4959	0.61997
Muscle_Skeletal	PDE5A	4	120000000	121000000	rs17005547	-3.37	rs13112498	5.62	-0.4914	0.62314
Muscle_Skeletal	RNF212	4	1050000	1110000	rs9328757	-2.78	rs12645644	5.72	0.48326	0.62891
Muscle_Skeletal	NAF1	4	164000000	164000000	rs7685984	1.99	rs1055263	6.7	-0.47344	0.6359
Muscle_Skeletal	G3BP2	4	76600000	76600000	rs7696758	2.63	rs13150129	-4.79	-0.46869	0.63929
Muscle_Skeletal	GUSBP5	4	144000000	145000000	rs17017662	2.61	rs17690441	9.51	-0.46821	0.63964
Muscle_Skeletal	MRFAP1	4	6640000	6640000	rs4432749	3	rs11736897	-5.29	0.463	0.64336
Muscle_Skeletal	BDH2	4	104000000	104000000	rs13124966	-2.12	rs6830624	12.12	-0.45336	0.65029
Muscle_Skeletal	RP11-571L19.8	4	100000000	100000000	rs10011147	3.03	rs28730646	9.75	0.45049	0.65236
Muscle_Skeletal	NFKB1	4	103000000	104000000	rs11727065	-2.39	rs1598856	-5.47	0.44884	0.65355
Muscle_Skeletal	STIM2	4	26900000	27000000	rs13150500	-3.04	rs12505133	4.67	-0.44675	0.65506
Muscle_Skeletal	FAM47E	4	77100000	77200000	rs7696758	2.63	rs3817118	11.64	-0.44439	0.65676
Muscle_Skeletal	CTSO	4	157000000	157000000	rs12499442	-2.84	rs10019975	-4.98	0.44227	0.6583
Muscle_Skeletal	SPATA4	4	177000000	177000000	rs2581771	-3.07	rs6820936	-4.23	0.44152	0.65884
Muscle_Skeletal	RP11-10L12.4	4	104000000	104000000	rs12502761	1.85	rs7685399	4.07	0.43744	0.66179
Muscle_Skeletal	ADH1C	4	100000000	100000000	rs3811802	2.78	rs283415	-4.35	-0.41051	0.68143
Muscle_Skeletal	LARP7	4	114000000	114000000	rs313983	-3.31	rs13136737	-5.36	-0.40476	0.68566
Muscle_Skeletal	NOA1	4	57800000	57800000	rs7663355	2.98	rs1625691	-7.27	0.40052	0.68877
Muscle_Skeletal	UBE2D3	4	104000000	104000000	rs12502761	1.85	rs65671	-5.61	-0.39621	0.69195
Muscle_Skeletal	PROM1	4	16000000	16100000	rs6825026	-2.67	rs317900	4.48	0.39454	0.69318
Muscle_Skeletal	RP11-700J17.1	4	44700000	44700000	rs4695004	-2.4	rs6828324	4.51	0.38661	0.69905
Muscle_Skeletal	UFSP2	4	186000000	186000000	rs10866272	-2.75	rs12500107	-13.09	-0.38552	0.69985
Muscle_Skeletal	GYPE	4	145000000	145000000	rs4513513	3.28	rs6844670	4.14	0.37998	0.70396
Muscle_Skeletal	RP11-696N14.1	4	100000000	100000000	rs10011147	3.03	rs28730646	7.62	-0.362	0.71735
Muscle_Skeletal	CNOT6L	4	78600000	78700000	rs10003658	4.1	rs2134048	-10.33	0.36071	0.71832
Muscle_Skeletal	SPINK2	4	57700000	57700000	rs7663355	2.98	rs7694187	-8.23	0.35861	0.71988
Muscle_Skeletal	RP11-173M11.2	4	187000000	187000000	rs9993749	-2.79	rs10866290	-6.69	-0.35687	0.72119
Muscle_Skeletal	LRP2BP	4	186000000	186000000	rs10866272	-2.75	rs4862523	-7.87	0.35301	0.72408
Muscle_Skeletal	SMIM20	4	25900000	25900000	rs1512105	-3.41	rs2305670	-12.78	-0.35211	0.72475
Muscle_Skeletal	PPAT	4	57300000	57300000	rs13148796	-3	rs6811616	5.9	0.347	0.72859
Muscle_Skeletal	METAP1	4	99900000	100000000	rs10011147	3.03	rs7687322	4.09	0.33397	0.7384
Muscle_Skeletal	LINC01088	4	79900000	80200000	rs1154761	2.6	rs17003576	7.31	0.33362	0.73866
Muscle_Skeletal	UVSSA	4	1340000	1380000	rs2854918	3.1	rs7695691	-7.18	-0.33202	0.73988
Muscle_Skeletal	SLIT2	4	20300000	20600000	rs11942897	2.81	rs2760128	5.51	-0.32216	0.74733
Muscle_Skeletal	IL15	4	143000000	143000000	rs4956405	2.93	rs10004323	-6.65	0.32117	0.74808
Muscle_Skeletal	C4orf21	4	113000000	114000000	rs313983	-3.31	rs9991830	7.37	-0.32025	0.74878
Muscle_Skeletal	TMEM150C	4	83400000	83500000	rs11941179	2.03	rs4693460	-6.72	-0.31157	0.75537
Muscle_Skeletal	FRG1	4	191000000	191000000	rs12642134	1.92	rs1597620	3.01	-0.31096	0.75583
Muscle_Skeletal	AC110771.1	4	187000000	187000000	rs9993749	-2.79	rs9991842	-7.59	0.2986	0.76524
Muscle_Skeletal	C4orf32	4	113000000	113000000	rs2882661	2.67	rs28599866	-10.56	-0.286	0.77488
Muscle_Skeletal	DANCR	4	53600000	53600000	rs4864727	2.5	rs7674000	5.47	-0.28568	0.77512
Muscle_Skeletal	CETN4P	4	124000000	124000000	rs35914000	3.5	rs309345	11.37	-0.27858	0.78057
Muscle_Skeletal	TACC3	4	1720000	1750000	rs2854918	3.1	rs1374468	-9.63	-0.27549	0.78294
Muscle_Skeletal	SRD5A3-AS1	4	56200000	56300000	rs6554323	2.6	rs12641881	7.95	-0.27442	0.78376
Muscle_Skeletal	CTBP1-AS2	4	1240000	1280000	rs2854918	3.1	rs730830	6.3	-0.26293	0.7926
Muscle_Skeletal	KLHL5	4	39000000	39100000	rs2066789	-2.43	rs2060005	4.72	0.24618	0.80554
Muscle_Skeletal	NDNF	4	122000000	122000000	rs11943025	-2.36	rs1960385	-8.2	-0.24402	0.80721
Muscle_Skeletal	RP11-584P21.2	4	68300000	68300000	rs1346077	-2.87	rs2319227	4.03	0.24347	0.80764
Muscle_Skeletal	ZFYVE28	4	2270000	2420000	rs762856	-2.67	rs1894433	12.31	-0.24063	0.80984
Muscle_Skeletal	ADH5	4	100000000	100000000	rs10011147	3.03	rs6532795	9.42	-0.23155	0.81688
Muscle_Skeletal	FAM149A	4	187000000	187000000	rs9993749	-2.79	rs10866290	-11.9	0.22617	0.82107
Muscle_Skeletal	APBB2	4	40800000	41200000	rs1020138	-3.04	rs6824724	4.96	0.22533	0.82172
Muscle_Skeletal	ADAMTS3	4	73100000	73400000	rs9994557	-3.5	rs7698530	5.24	-0.22264	0.82381
Muscle_Skeletal	RP11-472B18.1	4	39500000	39500000	rs2066789	-2.43	rs2687975	-8.92	-0.21088	0.83298
Muscle_Skeletal	FGFRL1	4	1000000	1020000	rs9328757	-2.78	rs34627176	-6.11	-0.21024	0.83348
Muscle_Skeletal	C4orf26	4	76500000	76500000	rs7696758	2.63	rs11931530	-5.55	0.20915	0.83433
Muscle_Skeletal	RP11-372K14.2	4	152000000	152000000	rs1129998	2.43	rs2280283	-5.71	-0.19122	0.84835
Muscle_Skeletal	INPP4B	4	143000000	144000000	rs13148238	-2.08	rs11930321	6.92	-0.19121	0.84836
Muscle_Skeletal	CPE	4	166000000	166000000	rs4691146	-2.63	rs17686888	5.15	0.19008	0.84925
Muscle_Skeletal	FAM218A	4	166000000	166000000	rs4691146	-2.63	rs9762579	3.84	-0.18664	0.85194
Muscle_Skeletal	RCHY1	4	76400000	76400000	rs7696758	2.63	rs6833496	-4.54	0.18377	0.85419
Muscle_Skeletal	ALPK1	4	113000000	113000000	rs17044925	2.75	rs10020017	4.42	0.18203	0.85556
Muscle_Skeletal	ZNF330	4	142000000	142000000	rs4956405	2.93	rs17350440	-11.76	-0.17591	0.86036
Muscle_Skeletal	HGFAC	4	3440000	3450000	rs1203111	3.13	rs1320762	4.53	0.17532	0.86083
Muscle_Skeletal	YIPF7	4	44600000	44700000	rs716890	-2.62	rs6831166	7.39	0.17189	0.86353
Muscle_Skeletal	PDLIM3	4	186000000	186000000	rs9991125	2.73	rs830832	3.48	0.1683	0.86635
Muscle_Skeletal	CLGN	4	141000000	141000000	rs6813507	3.5	rs2668585	5.25	-0.15683	0.87538
Muscle_Skeletal	POLR2B	4	57800000	57900000	rs7663355	2.98	rs10023088	4.39	-0.15309	0.87833
Muscle_Skeletal	GSTCD	4	107000000	107000000	rs17509136	3.65	rs2305212	4.44	-0.15194	0.87923
Muscle_Skeletal	HSD17B11	4	88300000	88300000	rs17012512	-4.03	rs6847980	4.42	0.14823	0.88216
Muscle_Skeletal	AF146191.4	4	191000000	191000000	rs12642134	1.92	rs3813291	5.79	0.14609	0.88385
Muscle_Skeletal	IBSP	4	88700000	88700000	rs2045839	-2.63	rs1054627	6.95	0.1436	0.88581
Muscle_Skeletal	RP11-218F10.3	4	164000000	164000000	rs7687757	-2.47	rs2276979	9.71	0.1393	0.88921
Muscle_Skeletal	FRYL	4	48500000	48800000	rs11723080	2.42	rs1554258	4	0.13684	0.89116
Muscle_Skeletal	SLC10A4	4	48500000	48500000	rs4695338	-3.21	rs1565217	7.91	0.13609	0.89175
Muscle_Skeletal	ZNF518B	4	10400000	10500000	rs11932627	2.48	rs10938799	4.76	-0.12688	0.89904
Muscle_Skeletal	AP001816.1	4	102000000	102000000	rs10027689	-2.51	rs2850329	-4.63	0.12527	0.90031
Muscle_Skeletal	TLR6	4	38800000	38800000	rs4399999	2.51	rs6833914	4	0.12278	0.90228
Muscle_Skeletal	TRIM2	4	154000000	154000000	rs7683638	-2.56	rs11723584	-5.38	-0.11509	0.90837
Muscle_Skeletal	TLR2	4	155000000	155000000	rs2033831	-2.54	rs11727442	-3.91	-0.11092	0.91168
Muscle_Skeletal	C4orf3	4	120000000	120000000	rs17005547	-3.37	rs2127823	6.53	0.10256	0.91831
Muscle_Skeletal	AC093323.3	4	6680000	6680000	rs4432749	3	rs11946525	7.17	-0.10033	0.92008
Muscle_Skeletal	ANXA5	4	123000000	123000000	rs10021288	4.36	rs2306420	-12.85	0.08058	0.93578
Muscle_Skeletal	INTS12	4	107000000	107000000	rs17509136	3.65	rs17036123	-5.34	0.07792	0.93789
Muscle_Skeletal	ETNPPL	4	110000000	110000000	rs1425353	-2.69	rs10856995	-4.41	-0.07626	0.93921
Muscle_Skeletal	GRPEL1	4	7060000	7070000	rs4432749	3	rs10516184	8.76	-0.07495	0.94025
Muscle_Skeletal	SRP72	4	57300000	57400000	rs13148796	-3	rs12650288	6.49	0.0749	0.94029
Muscle_Skeletal	CD38	4	15800000	15900000	rs6825026	-2.67	rs7666953	-7.93	0.06609	0.94731
Muscle_Skeletal	AP1AR	4	113000000	113000000	rs2882661	2.67	rs1040278	4.07	-0.0598	0.95232
Muscle_Skeletal	PET112	4	153000000	153000000	rs6535831	2.54	rs1429559	-8.95	-0.05675	0.95474
Muscle_Skeletal	MYOZ2	4	120000000	120000000	rs12645965	2.65	rs1982571	-6.23	0.05299	0.95774
Muscle_Skeletal	RP11-617D20.1	4	38600000	38700000	rs4399999	2.51	rs2126526	8.23	-0.04865	0.9612
Muscle_Skeletal	RP11-293A21.1	4	26900000	26900000	rs13150500	-3.04	rs9790789	11.72	-0.04739	0.96221
Muscle_Skeletal	KLKB1	4	187000000	187000000	rs9993749	-2.79	rs9991842	-11.75	0.04539	0.9638
Muscle_Skeletal	ZCCHC4	4	25300000	25400000	rs9992129	2.87	rs879008	10.07	-0.0437	0.96514
Muscle_Skeletal	AC016773.1	4	1740000	1740000	rs2854918	3.1	rs2403293	-5.73	-0.04297	0.96573
Muscle_Skeletal	RP11-83A24.2	4	140000000	140000000	rs4863700	-3.36	rs3967770	4.74	0.03207	0.97442
Muscle_Skeletal	RPL9	4	39500000	39500000	rs2066789	-2.43	rs2249563	17.91	-0.0313	0.97503
Muscle_Skeletal	NEK1	4	170000000	171000000	rs6850430	-1.99	rs10520157	6.84	0.03043	0.97572
Muscle_Skeletal	GNPDA2	4	44700000	44700000	rs4695004	-2.4	rs17600797	15.3	-0.02723	0.97827
Muscle_Skeletal	GRIA2	4	158000000	158000000	rs17036357	-1.95	rs17035959	5.52	-0.02593	0.97931
Muscle_Skeletal	ANAPC4	4	25400000	25400000	rs9992129	2.87	rs10027814	12.29	0.02567	0.97952
Muscle_Skeletal	CLOCK	4	56300000	56400000	rs12649879	-2.64	rs10462028	-5.14	-0.02441	0.98053
Muscle_Skeletal	RP11-177J6.1	4	56300000	56300000	rs6554323	2.6	rs13120134	5.24	-0.02401	0.98085
Muscle_Skeletal	PGRMC2	4	129000000	129000000	rs10009842	2.92	rs10001857	-5.92	0.02308	0.98159
Muscle_Skeletal	CCDC158	4	77200000	77300000	rs17002201	-3.29	rs10006043	4.49	-0.02286	0.98176
Muscle_Skeletal	RP11-1365D11.1	4	195000	199000	rs7699689	-2.09	rs6830247	4.23	0.02242	0.98211
Muscle_Skeletal	QRFPR	4	122000000	122000000	rs12499696	2.41	rs6832522	-5.91	-0.01966	0.98431
Muscle_Skeletal	RP11-93L9.1	4	125000000	125000000	rs1027374	2.5	rs11731103	4.48	-0.01496	0.98806
Muscle_Skeletal	RPL7AP28	4	133000000	133000000	rs1500780	-1.91	rs348072	-2.88	-0.01253	0.99
Muscle_Skeletal	ANTXR2	4	80800000	81000000	rs17004853	-3.06	rs11728853	-4.21	0.00909	0.99275
Muscle_Skeletal	SLC30A9	4	42000000	42100000	rs1043343	-3.06	rs7664918	3.69	-0.00847	0.99324
Muscle_Skeletal	RP11-395I6.3	4	40200000	40200000	rs7677758	3.2	rs7674515	5.09	0.00735	0.99414
Muscle_Skeletal	FAM114A1	4	38900000	38900000	rs2066789	-2.43	rs17582830	4.7	-0.0069	0.9945
Muscle_Skeletal	ERAP2	5	96200000	96300000	rs9127	4.78	rs10051637	18.74	4.8602	1.17e-06
Muscle_Skeletal	RGS14	5	177000000	177000000	rs12654812	4.95	rs12654812	-8.89	-4.74273	2.11e-06
Muscle_Skeletal	HSD17B4	5	119000000	119000000	rs328678	-4.06	rs2678070	-5.49	3.48488	0.000492
Muscle_Skeletal	CTD-2260A17.2	5	96100000	96300000	rs9127	4.78	rs1056893	-4.71	-3.39566	0.000685
Muscle_Skeletal	LIFR	5	38500000	38600000	rs3099121	-3.44	rs12054719	4.74	2.95451	0.00313
Muscle_Skeletal	TSLP	5	110000000	110000000	rs1593864	-3.2	rs10455025	4.59	-2.89335	0.00381
Muscle_Skeletal	MRPL36	5	1800000	1800000	rs11953809	3.73	rs17535721	14.2	-2.72226	0.00648
Muscle_Skeletal	ADAM19	5	157000000	157000000	rs13357051	3.62	rs11134779	8.13	-2.56059	0.0104
Muscle_Skeletal	GTF2H2	5	70300000	70400000	rs13168712	-2.55	rs6453406	9.35	-2.51114	0.012
Muscle_Skeletal	GUSBP9	5	70400000	70600000	rs17358216	2.7	rs13168712	-8.56	2.42078	0.0155
Muscle_Skeletal	RP11-195E2.4	5	70300000	70300000	rs13168712	-2.55	rs6453406	13.47	-2.40972	0.016
Muscle_Skeletal	RP11-195E2.1	5	70400000	70400000	rs13168712	-2.55	rs6453406	10.93	-2.39672	0.0165
Muscle_Skeletal	RIOK2	5	96500000	96500000	rs9127	4.78	rs2544771	10.18	2.33764	0.0194
Muscle_Skeletal	LNPEP	5	96300000	96400000	rs9127	4.78	rs2161657	-3.78	-2.31267	0.0207
Muscle_Skeletal	C5orf54	5	160000000	160000000	rs2546963	-3.27	rs4921136	7.72	2.25795	0.0239
Muscle_Skeletal	AC034220.3	5	132000000	132000000	rs273909	-3.06	rs272881	-13.34	2.21506	0.0268
Muscle_Skeletal	CTD-2287O16.5	5	115000000	115000000	rs17138853	2.55	rs17138879	4.44	2.19826	0.0279
Muscle_Skeletal	MIR3936	5	132000000	132000000	rs273909	-3.06	rs274561	-3.57	2.17992	0.0293
Muscle_Skeletal	CENPK	5	64800000	64900000	rs967459	-2.78	rs754784	3.96	-2.16337	0.0305
Muscle_Skeletal	DTWD2	5	118000000	118000000	rs2678070	-3.39	rs6894997	-5.57	-2.1381	0.0325
Muscle_Skeletal	CENPH	5	68500000	68500000	rs34962033	-2.82	rs234263	3.93	-2.13737	0.0326
Muscle_Skeletal	KIAA0825	5	93500000	93900000	rs451038	-4.36	rs11135410	3.94	2.10833	0.035
Muscle_Skeletal	CHSY3	5	129000000	130000000	rs244748	-2.8	rs32231	4.32	-2.03894	0.0415
Muscle_Skeletal	NDFIP1	5	141000000	142000000	rs10515513	2.94	rs12653848	-11.38	2.02537	0.0428
Muscle_Skeletal	GIN1	5	102000000	102000000	rs674726	-2.4	rs34828	6.17	-2.01427	0.044
Muscle_Skeletal	CTC-228N24.3	5	127000000	127000000	rs17685437	2.59	rs3749748	-13.25	-1.9826	0.0474
Muscle_Skeletal	RP11-54F2.1	5	10700000	10700000	rs1354134	-3.61	rs4702704	8.35	-1.98131	0.0476
Muscle_Skeletal	C6	5	41100000	41300000	rs17239241	2.65	rs373469	4.77	1.95194	0.0509
Muscle_Skeletal	AC008592.5	5	95200000	95200000	rs6879646	-3.17	rs154448	4.03	1.92749	0.0539
Muscle_Skeletal	CTD-2201E18.3	5	43000000	43100000	rs2603656	-3.79	rs2910854	-2.95	-1.87965	0.0602
Muscle_Skeletal	KIF2A	5	61600000	61700000	rs2910472	2.58	rs1025032	-4.52	1.8179	0.0691
Muscle_Skeletal	POLR3G	5	89800000	89800000	rs7730433	2.91	rs10069050	5.32	-1.81196	0.07
Muscle_Skeletal	CTC-428G20.3	5	115000000	115000000	rs269528	3.5	rs7725831	6.34	1.80728	0.0707
Muscle_Skeletal	TRIM7	5	181000000	181000000	rs2770996	2.31	rs254456	5.91	1.80183	0.0716
Muscle_Skeletal	ANKRD33B	5	10600000	10700000	rs1354134	-3.61	rs4702704	7.92	-1.77044	0.0767
Muscle_Skeletal	PDLIM4	5	132000000	132000000	rs273909	-3.06	rs7727544	-4.78	-1.76824	0.077
Muscle_Skeletal	PELO	5	52100000	52100000	rs25782	3.47	rs11748504	3.4	1.76779	0.0771
Muscle_Skeletal	MOCS2	5	52400000	52400000	rs25782	3.47	rs1109526	4.63	1.72094	0.0853
Muscle_Skeletal	PTTG1	5	160000000	160000000	rs2546963	-3.27	rs1862391	-8.9	1.71462	0.0864
Muscle_Skeletal	EIF3KP1	5	102000000	102000000	rs674726	-2.4	rs12656131	8.69	-1.66374	0.0962
Muscle_Skeletal	CTC-338M12.1	5	181000000	181000000	rs2770996	2.31	rs254456	9.71	1.66145	0.0966
Muscle_Skeletal	HSPA8P4	5	129000000	129000000	rs244748	-2.8	rs10040853	4.75	-1.65669	0.0976
Muscle_Skeletal	PGGT1B	5	115000000	115000000	rs269528	3.5	rs265437	-5.64	1.64353	0.1
Muscle_Skeletal	THBS4	5	79300000	79400000	rs12521286	-2.87	rs264985	3.66	-1.61926	0.105
Muscle_Skeletal	TMEM173	5	139000000	139000000	rs3822742	2.44	rs7448031	-5	-1.61347	0.107
Muscle_Skeletal	ZNF354C	5	178000000	179000000	rs1961716	-2.9	rs11249632	-4.1	1.60942	0.108
Muscle_Skeletal	CTC-203F4.2	5	135000000	135000000	rs919233	-2.27	rs2652072	-6.93	1.60787	0.108
Muscle_Skeletal	RAD17	5	68700000	68700000	rs34962033	-2.82	rs4423955	-9.03	-1.60391	0.109
Muscle_Skeletal	TTC33	5	40700000	40800000	rs17239241	2.65	rs7726237	4.76	-1.599	0.11
Muscle_Skeletal	CTD-2037K23.2	5	77600000	77700000	rs6864833	-2.7	rs3822476	4.09	1.59567	0.111
Muscle_Skeletal	FEM1C	5	115000000	115000000	rs269528	3.5	rs2605200	3.45	-1.58303	0.113
Muscle_Skeletal	DOK3	5	177000000	177000000	rs12654812	4.95	rs3805550	5.56	1.57341	0.116
Muscle_Skeletal	GUSBP1	5	21300000	21600000	rs1907629	2.9	rs6884724	8.24	1.56265	0.118
Muscle_Skeletal	CTD-2366F13.1	5	52400000	52400000	rs25782	3.47	rs10940291	4.82	1.5595	0.119
Muscle_Skeletal	C5orf22	5	31500000	31600000	rs883938	2.48	rs13169883	-5.74	-1.55484	0.12
Muscle_Skeletal	DNAJC21	5	34900000	35000000	rs10521017	-2.89	rs17304494	5.15	1.55088	0.121
Muscle_Skeletal	DNAJC18	5	139000000	139000000	rs3822742	2.44	rs11242465	13.82	1.5446	0.122
Muscle_Skeletal	RAPGEF6	5	131000000	131000000	rs6875363	-2.68	rs4706028	6.68	-1.54292	0.123
Muscle_Skeletal	RP11-83M16.4	5	67000000	67000000	rs1490801	-2.77	rs4406102	5.54	1.54142	0.123
Muscle_Skeletal	SPINK5	5	147000000	148000000	rs17717956	-2.73	rs4472254	8.66	-1.53402	0.125
Muscle_Skeletal	SLC27A6	5	128000000	128000000	rs1422802	-2.73	rs1181984	6.88	-1.52499	0.127
Muscle_Skeletal	CARD6	5	40800000	40900000	rs17239241	2.65	rs10065570	6.63	-1.48817	0.137
Muscle_Skeletal	PDE8B	5	76500000	76700000	rs10942810	2.65	rs10805911	9.2	1.47686	0.14
Muscle_Skeletal	PPIC	5	122000000	122000000	rs6894200	2.64	rs17388251	-8.48	-1.46626	0.143
Muscle_Skeletal	ADCY2	5	7400000	7830000	rs326197	3.2	rs4334848	-7.89	1.44352	0.149
Muscle_Skeletal	OXCT1	5	41700000	41900000	rs2925731	-2.31	rs4957436	8.04	-1.43546	0.151
Muscle_Skeletal	SLC22A4	5	132000000	132000000	rs273909	-3.06	rs3900945	7.08	-1.42598	0.154
Muscle_Skeletal	MEF2C-AS1	5	88200000	88800000	rs16903284	-2.57	rs4351182	6.58	-1.40621	0.16
Muscle_Skeletal	CTC-338M12.6	5	181000000	181000000	rs2770996	2.31	rs11745942	-3.51	1.39633	0.163
Muscle_Skeletal	SGTB	5	65000000	65000000	rs2248213	2.51	rs2561212	4.35	1.39192	0.164
Muscle_Skeletal	SHROOM1	5	132000000	132000000	rs273909	-3.06	rs2243248	4.33	-1.38434	0.166
Muscle_Skeletal	SLU7	5	160000000	160000000	rs2546963	-3.27	rs17057781	8	-1.37934	0.168
Muscle_Skeletal	ZDHHC11B	5	711000	767000	rs35329108	3.14	rs6555357	-4.63	-1.37207	0.17
Muscle_Skeletal	CTC-366B18.4	5	74900000	74900000	rs12055083	-2.64	rs34355	-3.88	-1.37259	0.17
Muscle_Skeletal	FAM169A	5	74100000	74200000	rs9790882	-2.66	rs6881400	10.82	1.3643	0.172
Muscle_Skeletal	AC009014.3	5	136000000	136000000	rs12187429	-2.44	rs6886699	7.83	-1.3658	0.172
Muscle_Skeletal	2021-03-03	5	126000000	126000000	rs151792	2.24	rs11960799	15.52	1.35735	0.175
Muscle_Skeletal	PDLIM7	5	177000000	177000000	rs12654812	4.95	rs337370	13.35	-1.34544	0.178
Muscle_Skeletal	MSH3	5	80000000	80200000	rs2431222	-2.37	rs12517451	8.48	-1.34343	0.179
Muscle_Skeletal	CTC-338M12.9	5	181000000	181000000	rs2770996	2.31	rs7735361	-3.39	1.3036	0.192
Muscle_Skeletal	SLC36A2	5	151000000	151000000	rs4958877	3.31	rs408316	5.09	-1.28699	0.198
Muscle_Skeletal	RN7SL689P	5	122000000	122000000	rs6894200	2.63	rs15577	-8.73	-1.27171	0.203
Muscle_Skeletal	CTC-332L22.1	5	109000000	109000000	rs283358	2.58	rs1438662	-4.17	1.27271	0.203
Muscle_Skeletal	IK	5	140000000	140000000	rs246002	-1.94	rs811382	6.02	-1.25421	0.21
Muscle_Skeletal	FAM153A	5	177000000	177000000	rs12654812	4.95	rs13175367	-4.48	1.25433	0.21
Muscle_Skeletal	CTC-459I6.1	5	80200000	80200000	rs7717804	-2.66	rs7702227	4.59	1.24739	0.212
Muscle_Skeletal	ERBB2IP	5	65200000	65400000	rs1366275	-3.03	rs10471680	-3.92	-1.23809	0.216
Muscle_Skeletal	ATP6V0E1	5	172000000	172000000	rs10065159	3.24	rs6866221	4.23	-1.23195	0.218
Muscle_Skeletal	C5orf55	5	442000	443000	rs3810859	2.31	rs11739543	6.5	1.2186	0.223
Muscle_Skeletal	TMEM161B-AS1	5	87600000	87700000	rs16903284	-2.57	rs12189274	5.26	-1.21664	0.224
Muscle_Skeletal	RP11-215G15.5	5	10700000	10700000	rs1354134	-3.61	rs4702704	9.28	-1.1993	0.23
Muscle_Skeletal	DAP	5	10700000	10800000	rs1354134	-3.61	rs1866386	-8.11	-1.19755	0.231
Muscle_Skeletal	ZMAT2	5	140000000	140000000	rs246002	-1.94	rs246050	3.79	-1.19125	0.234
Muscle_Skeletal	LMAN2	5	177000000	177000000	rs12654812	4.95	rs13190036	-4	1.17436	0.24
Muscle_Skeletal	CDC42SE2	5	131000000	131000000	rs6875363	-2.68	rs11746464	-4.71	1.17173	0.241
Muscle_Skeletal	ZSWIM6	5	60600000	60800000	rs187574	3.38	rs9291708	-3.74	-1.15405	0.248
Muscle_Skeletal	FAM193B	5	177000000	177000000	rs12654812	4.95	rs28626332	-4.77	1.15596	0.248
Muscle_Skeletal	CCDC127	5	197000	218000	rs9800013	2.22	rs2115275	8.51	1.14072	0.254
Muscle_Skeletal	UBTD2	5	172000000	172000000	rs10065159	3.24	rs4331922	-5.15	1.13075	0.258
Muscle_Skeletal	COMMD10	5	115000000	116000000	rs17138853	2.55	rs10519454	11.12	1.12269	0.262
Muscle_Skeletal	NSA2	5	74100000	74100000	rs9790882	-2.66	rs6881400	17.47	1.11837	0.263
Muscle_Skeletal	AC005754.8	5	140000000	141000000	rs246002	-1.94	rs31743	4.3	1.11066	0.267
Muscle_Skeletal	ELOVL7	5	60000000	60100000	rs4590138	-2.84	rs159540	-6.03	1.1027	0.27
Muscle_Skeletal	EIF4EBP3	5	140000000	140000000	rs246002	-1.94	rs6860077	6.29	-1.10226	0.27
Muscle_Skeletal	FBXL17	5	107000000	108000000	rs10069340	-1.92	rs2922424	-7.43	1.10042	0.271
Muscle_Skeletal	AC010226.4	5	115000000	115000000	rs269528	3.5	rs10051170	4.73	-1.09561	0.273
Muscle_Skeletal	CTD-2260A17.3	5	96100000	96100000	rs9127	4.78	rs27038	9.61	-1.08984	0.276
Muscle_Skeletal	SNX24	5	122000000	122000000	rs3811876	3.13	rs1644148	-4.7	-1.08008	0.28
Muscle_Skeletal	PCDHB2	5	140000000	140000000	rs246002	-1.94	rs3776103	-5.39	1.07866	0.281
Muscle_Skeletal	ITGA1	5	52100000	52300000	rs25782	3.47	rs2042337	-6.43	1.07543	0.282
Muscle_Skeletal	RUFY1	5	179000000	179000000	rs10074081	2.89	rs4701140	-8.49	-1.07361	0.283
Muscle_Skeletal	GUSBP3	5	68800000	69000000	rs34962033	-2.82	rs6866993	-4.54	-1.06687	0.286
Muscle_Skeletal	F2R	5	76000000	76000000	rs10942810	2.65	rs250744	-13.35	1.05884	0.29
Muscle_Skeletal	AFAP1L1	5	149000000	149000000	rs10077985	2.64	rs1438692	10.62	-1.04125	0.298
Muscle_Skeletal	PTCD2	5	71600000	71700000	rs12655013	-2.59	rs10042732	-4.51	1.03874	0.299
Muscle_Skeletal	RNF130	5	179000000	179000000	rs1105369	-2.62	rs6862105	-6.96	-1.03232	0.302
Muscle_Skeletal	TBCA	5	77000000	77200000	rs6864833	-2.7	rs254411	9.64	1.03218	0.302
Muscle_Skeletal	ATG12	5	115000000	115000000	rs269528	3.5	rs154756	-5.13	1.02845	0.304
Muscle_Skeletal	WDR41	5	76700000	76900000	rs6864833	-2.7	rs335633	9.14	-1.01722	0.309
Muscle_Skeletal	MCC	5	112000000	113000000	rs992500	2.49	rs17135454	-5.68	1.01269	0.311
Muscle_Skeletal	CTB-109A12.1	5	157000000	157000000	rs13357051	3.62	rs10054755	11.09	-1.01362	0.311
Muscle_Skeletal	RGMB-AS1	5	98100000	98100000	rs187384	3.06	rs1508793	5.97	1.00494	0.315
Muscle_Skeletal	SPARC	5	151000000	151000000	rs4635924	-3.23	rs4958483	-6.4	1.00214	0.316
Muscle_Skeletal	TRIM52-AS1	5	181000000	181000000	rs2770996	2.31	rs1279912	-14.97	-0.995117	0.32
Muscle_Skeletal	CXCL14	5	135000000	135000000	rs17169348	2.32	rs4246802	-4.13	0.990409	0.322
Muscle_Skeletal	UBLCP1	5	159000000	159000000	rs7447732	3.33	rs3181224	5.13	-0.98513	0.325
Muscle_Skeletal	CTB-47B11.3	5	157000000	157000000	rs13357051	3.62	rs10054755	11.28	-0.980497	0.327
Muscle_Skeletal	CTD-2203K17.1	5	33400000	33400000	rs966855	-2.55	rs3756663	-8.6	-0.976144	0.329
Muscle_Skeletal	PAM	5	102000000	102000000	rs26521	2.35	rs2400796	-3.61	-0.967033	0.334
Muscle_Skeletal	FGFR4	5	177000000	177000000	rs12654812	4.95	rs7707602	3.71	0.965388	0.334
Muscle_Skeletal	SRA1	5	140000000	140000000	rs246002	-1.94	rs1862176	-9.79	0.961452	0.336
Muscle_Skeletal	TTC37	5	94800000	94900000	rs1426098	2.67	rs11949551	4.94	0.961	0.337
Muscle_Skeletal	MTRR	5	7850000	7910000	rs326197	3.2	rs161871	-10.12	0.958666	0.338
Muscle_Skeletal	ABLIM3	5	149000000	149000000	rs10077985	2.64	rs10491337	-5.94	-0.95344	0.34
Muscle_Skeletal	TMEM161B	5	87500000	87600000	rs16903284	-2.57	rs168569	-3.47	-0.952563	0.341
Muscle_Skeletal	ZFP2	5	178000000	178000000	rs10074081	2.89	rs12187167	-4	0.952165	0.341
Muscle_Skeletal	RP11-423H2.1	5	177000000	177000000	rs12654812	4.95	rs4958955	11.63	0.939538	0.347
Muscle_Skeletal	POC5	5	75000000	75000000	rs12657223	-2.76	rs2291630	4.87	0.937159	0.349
Muscle_Skeletal	SH3PXD2B	5	172000000	172000000	rs10065159	3.24	rs6866204	8.37	-0.926101	0.354
Muscle_Skeletal	ARL10	5	176000000	176000000	rs999456	2.58	rs13181538	5.21	-0.926	0.354
Muscle_Skeletal	AGGF1	5	76300000	76400000	rs10942810	2.65	rs11743718	-6.89	0.923213	0.356
Muscle_Skeletal	FAT2	5	151000000	151000000	rs4635924	-3.23	rs725937	-3.41	-0.916805	0.359
Muscle_Skeletal	TXNDC15	5	134000000	134000000	rs919233	-2.27	rs9327697	-4.59	0.910096	0.363
Muscle_Skeletal	CTD-2248H3.1	5	80500000	80500000	rs7717804	-2.66	rs2270823	7.27	0.909606	0.363
Muscle_Skeletal	CAMLG	5	134000000	134000000	rs6596189	2.15	rs17167632	5.22	0.900479	0.368
Muscle_Skeletal	ATG10	5	81300000	81600000	rs2200425	3.2	rs2407064	12.29	-0.894606	0.371
Muscle_Skeletal	CKMT2-AS1	5	80500000	80600000	rs7717804	-2.66	rs2270823	8.31	0.891467	0.373
Muscle_Skeletal	WDR55	5	140000000	140000000	rs246002	-1.94	rs801399	7.71	-0.878266	0.38
Muscle_Skeletal	RFESD	5	95000000	95000000	rs6879646	-3.17	rs11950190	4.37	0.878587	0.38
Muscle_Skeletal	HCN1	5	45300000	45700000	rs13180311	-2.1	rs13176359	3.92	0.87	0.384
Muscle_Skeletal	PCDHB16	5	141000000	141000000	rs4912610	-2.25	rs1528587	-11.61	-0.864428	0.387
Muscle_Skeletal	RP11-1277A3.3	5	177000000	177000000	rs12654812	4.95	rs2630758	-7.66	0.861688	0.389
Muscle_Skeletal	BHMT2	5	78400000	78400000	rs340085	2.45	rs625879	-10.67	0.859512	0.39
Muscle_Skeletal	CRHBP	5	76200000	76300000	rs10942810	2.65	rs10462548	6.65	0.86	0.39
Muscle_Skeletal	EXOC3	5	443000	470000	rs3810859	2.31	rs10078	10.91	-0.852077	0.394
Muscle_Skeletal	SLC36A1	5	151000000	151000000	rs4958877	3.31	rs165332	-7.09	0.842523	0.399
Muscle_Skeletal	HSPA4	5	132000000	132000000	rs823993	-2.84	rs4574536	8.55	0.841488	0.4
Muscle_Skeletal	DMGDH	5	78300000	78500000	rs13172853	2.24	rs625879	-7.67	0.838796	0.402
Muscle_Skeletal	MAT2B	5	163000000	163000000	rs10037398	2.44	rs10515861	5.48	-0.825317	0.409
Muscle_Skeletal	PRRC1	5	127000000	127000000	rs17685437	2.59	rs453202	3.68	0.821882	0.411
Muscle_Skeletal	NNT	5	43600000	43700000	rs6894506	2.07	rs10065689	-8.57	0.817307	0.414
Muscle_Skeletal	AMACR	5	34000000	34000000	rs966855	-2.55	rs10941112	-16.38	-0.817152	0.414
Muscle_Skeletal	CAST	5	95900000	96100000	rs27397	4.75	rs41135	-5.8	-0.794053	0.427
Muscle_Skeletal	RNF145	5	159000000	159000000	rs7447732	3.33	rs13172711	-3.83	-0.790518	0.429
Muscle_Skeletal	MTX3	5	79300000	79300000	rs12521286	-2.87	rs10474606	3.93	-0.789598	0.43
Muscle_Skeletal	CCL28	5	43400000	43400000	rs2603656	-3.79	rs3756416	-3.34	0.788178	0.431
Muscle_Skeletal	UBE2QL1	5	6450000	6500000	rs160131	3.31	rs10038921	7.5	0.774789	0.438
Muscle_Skeletal	TTC1	5	159000000	159000000	rs2546963	-3.27	rs6874816	-4.06	0.774564	0.439
Muscle_Skeletal	BHMT	5	78400000	78400000	rs340085	2.45	rs673752	-5.67	0.771548	0.44
Muscle_Skeletal	CD14	5	140000000	140000000	rs246002	-1.94	rs778587	4.43	-0.764178	0.445
Muscle_Skeletal	ADAMTS19	5	129000000	129000000	rs244748	-2.8	rs11242001	8.22	0.755656	0.45
Muscle_Skeletal	COL23A1	5	178000000	178000000	rs2973737	-3.04	rs2973741	-6.08	-0.75299	0.451
Muscle_Skeletal	C5orf27	5	95200000	95200000	rs6879646	-3.17	rs2161313	-4.69	0.751437	0.452
Muscle_Skeletal	CTD-2376I4.2	5	72300000	72300000	rs17731153	3.12	rs2973931	4.67	0.749085	0.454
Muscle_Skeletal	SPDL1	5	169000000	169000000	rs295999	2.23	rs17558310	-9.44	0.747872	0.455
Muscle_Skeletal	CTD-2256P15.5	5	10300000	10300000	rs6871121	-3.37	rs6871279	-6.71	0.744341	0.457
Muscle_Skeletal	TBC1D9B	5	179000000	179000000	rs1105369	-2.62	rs155796	10.29	-0.739178	0.46
Muscle_Skeletal	UQCRQ	5	132000000	132000000	rs17689550	-2.92	rs4705874	-5.83	0.732473	0.464
Muscle_Skeletal	PCDHB9	5	141000000	141000000	rs4912610	-2.25	rs643864	-5.6	-0.730493	0.465
Muscle_Skeletal	RPL26L1	5	172000000	172000000	rs10065159	3.24	rs5745110	4.56	-0.723097	0.47
Muscle_Skeletal	NPM1	5	171000000	171000000	rs10463010	2.78	rs3830035	3.49	0.720726	0.471
Muscle_Skeletal	PCDHB8	5	141000000	141000000	rs4912610	-2.25	rs10516156	6.87	0.707392	0.479
Muscle_Skeletal	MCCC2	5	70900000	71000000	rs17358216	2.7	rs7379830	6.96	-0.707675	0.479
Muscle_Skeletal	CYFIP2	5	157000000	157000000	rs13357051	3.62	rs27988	4.44	0.70472	0.481
Muscle_Skeletal	BNIP1	5	173000000	173000000	rs10065159	3.24	rs8543	-6.86	0.704557	0.481
Muscle_Skeletal	NSUN2	5	6600000	6630000	rs274681	-2.75	rs16877698	-7.81	-0.693057	0.488
Muscle_Skeletal	RGMB	5	98100000	98100000	rs187384	3.06	rs1911904	6.68	0.690879	0.49
Muscle_Skeletal	MAST4	5	65900000	66500000	rs12522064	4.14	rs469394	-12.32	-0.680522	0.496
Muscle_Skeletal	CTD-2228K2.5	5	466000	473000	rs3810859	2.31	rs11134054	4.75	0.680461	0.496
Muscle_Skeletal	RP11-1379J22.2	5	179000000	179000000	rs10074081	2.89	rs4535419	9.79	0.672681	0.501
Muscle_Skeletal	MAP1B	5	71400000	71500000	rs17358216	2.7	rs3828616	8.32	0.669	0.503
Muscle_Skeletal	MAST4-AS1	5	66300000	66300000	rs12522064	4.14	rs173651	-12.54	-0.667874	0.504
Muscle_Skeletal	MED10	5	6370000	6380000	rs657865	3.45	rs271397	-5.84	0.660249	0.509
Muscle_Skeletal	CTD-2194D22.3	5	1880000	1880000	rs11953809	3.73	rs17537048	-8.11	-0.65672	0.511
Muscle_Skeletal	CTC-534A2.2	5	64900000	64900000	rs967459	-2.78	rs7708044	4.25	0.656084	0.512
Muscle_Skeletal	ZNF354B	5	178000000	178000000	rs2973737	-3.04	rs7445694	-5.72	0.635812	0.525
Muscle_Skeletal	SH3TC2	5	148000000	148000000	rs10077985	2.64	rs10463283	5.05	-0.629857	0.529
Muscle_Skeletal	ZDHHC11	5	710000	851000	rs35329108	3.14	rs3810859	-5.14	-0.62959	0.529
Muscle_Skeletal	CTD-2324F15.2	5	6310000	6340000	rs657865	3.45	rs4701724	-9.73	-0.623064	0.533
Muscle_Skeletal	P4HA2	5	132000000	132000000	rs273909	-3.06	rs152053	-4.83	0.619642	0.535
Muscle_Skeletal	DROSHA	5	31400000	31500000	rs883938	2.48	rs1564381	4.84	-0.604992	0.545
Muscle_Skeletal	PRR16	5	120000000	120000000	rs10066512	-2.71	rs17422211	-8.53	-0.60444	0.546
Muscle_Skeletal	NNT-AS1	5	43600000	43600000	rs6894506	2.07	rs1469436	-4.67	-0.598562	0.549
Muscle_Skeletal	AHRR	5	304000	438000	rs9800013	2.22	rs4957014	4.31	0.596457	0.551
Muscle_Skeletal	PCDHB12	5	141000000	141000000	rs4912610	-2.25	rs246688	-6.62	0.594528	0.552
Muscle_Skeletal	CDK7	5	68500000	68600000	rs34962033	-2.82	rs100192	-7.78	-0.583798	0.559
Muscle_Skeletal	FAM114A2	5	153000000	153000000	rs1117562	2.69	rs3776985	-6.7	-0.578532	0.563
Muscle_Skeletal	IPO11	5	61700000	61900000	rs17474789	2.59	rs7706610	-5.4	-0.573688	0.566
Muscle_Skeletal	CDH6	5	31200000	31300000	rs883938	2.48	rs13170907	6.05	0.572606	0.567
Muscle_Skeletal	NDUFA2	5	140000000	140000000	rs246002	-1.94	rs2530235	-5.59	0.570336	0.568
Muscle_Skeletal	FBLL1	5	168000000	168000000	rs9885172	-3.11	rs6873664	10.63	0.565196	0.572
Muscle_Skeletal	CDO1	5	115000000	115000000	rs269528	3.5	rs10477538	-6.56	-0.563796	0.573
Muscle_Skeletal	PHYKPL	5	178000000	178000000	rs2973737	-3.04	rs11746584	6.02	0.560632	0.575
Muscle_Skeletal	FAM173B	5	10200000	10200000	rs6871121	-3.37	rs1045369	13.09	-0.558656	0.576
Muscle_Skeletal	ARHGEF37	5	149000000	149000000	rs10077985	2.64	rs4705350	-7.01	0.548808	0.583
Muscle_Skeletal	CTC-338M12.4	5	181000000	181000000	rs2770996	2.31	rs7727787	-3.59	0.54908	0.583
Muscle_Skeletal	KDM3B	5	138000000	138000000	rs17599026	-2.82	rs10072318	5.2	-0.545856	0.585
Muscle_Skeletal	TNPO1	5	72100000	72200000	rs17731153	3.12	rs155434	4.63	-0.541382	0.588
Muscle_Skeletal	C7	5	40900000	41000000	rs17239241	2.65	rs399760	5.84	0.536723	0.591
Muscle_Skeletal	GCNT4	5	74300000	74300000	rs13182265	-2.04	rs11951174	-4.45	0.525729	0.599
Muscle_Skeletal	CTB-113P19.4	5	151000000	151000000	rs4635924	-3.23	rs357629	8	0.524879	0.6
Muscle_Skeletal	SETD9	5	56200000	56200000	rs16886113	-2.98	rs185220	-17	-0.515919	0.606
Muscle_Skeletal	2021-03-06	5	10400000	10400000	rs6871121	-3.37	rs11748380	4.42	0.512445	0.608
Muscle_Skeletal	CTD-2310F14.1	5	56200000	56200000	rs16886113	-2.98	rs7703149	-6.08	-0.512624	0.608
Muscle_Skeletal	FAM153B	5	175000000	176000000	rs2937451	-3.51	rs7443800	-4.3	-0.508603	0.611
Muscle_Skeletal	TMED9	5	177000000	177000000	rs12654812	4.95	rs430797	-4.5	-0.50721	0.612
Muscle_Skeletal	TARS	5	33400000	33500000	rs966855	-2.55	rs7705177	-6.15	-0.505069	0.614
Muscle_Skeletal	SDHA	5	218000	257000	rs9800013	2.22	rs16900761	-4.95	0.489623	0.624
Muscle_Skeletal	AC005618.6	5	141000000	141000000	rs4912610	-2.25	rs12519400	3.67	-0.486902	0.626
Muscle_Skeletal	RP11-1277A3.1	5	177000000	177000000	rs12654812	4.95	rs7703727	5.27	0.48544	0.627
Muscle_Skeletal	NIM1	5	43200000	43300000	rs2603656	-3.79	rs3752831	4.58	-0.483865	0.628
Muscle_Skeletal	CTD-2007H13.3	5	98300000	98300000	rs187384	3.06	rs161952	5.46	0.484547	0.628
Muscle_Skeletal	REEP5	5	112000000	112000000	rs7705340	3.97	rs7708215	4.12	-0.483585	0.629
Muscle_Skeletal	TRAPPC13	5	64900000	65000000	rs967459	-2.78	rs37334	-6.36	-0.481976	0.63
Muscle_Skeletal	CANX	5	179000000	179000000	rs1105369	-2.62	rs6601073	4.76	0.47934	0.632
Muscle_Skeletal	NUDT12	5	103000000	103000000	rs674726	-2.4	rs463221	7.21	0.476012	0.634
Muscle_Skeletal	SRP19	5	112000000	112000000	rs7705340	3.97	rs460137	-8.4	0.476563	0.634
Muscle_Skeletal	CLTB	5	176000000	176000000	rs4867858	-2.26	rs5866	-7.4	0.468593	0.639
Muscle_Skeletal	HMGXB3	5	149000000	149000000	rs2228440	2.65	rs2340462	-5.63	0.467082	0.64
Muscle_Skeletal	SPOCK1	5	136000000	137000000	rs3798138	-2.1	rs6882032	-5.57	-0.467705	0.64
Muscle_Skeletal	CTB-113P19.3	5	151000000	151000000	rs4635924	-3.23	rs7729026	-7.4	-0.466814	0.641
Muscle_Skeletal	HOMER1	5	78700000	78800000	rs12521286	-2.87	rs12520582	3.89	-0.464782	0.642
Muscle_Skeletal	RP11-54C4.1	5	151000000	151000000	rs4635924	-3.23	rs12653926	-10.03	-0.46322	0.643
Muscle_Skeletal	PLAC8L1	5	145000000	145000000	rs17104419	-2.46	rs17500483	-3.38	0.459866	0.646
Muscle_Skeletal	SPATA24	5	139000000	139000000	rs3822742	2.44	rs4835726	6.07	0.457511	0.647
Muscle_Skeletal	ZNF454	5	178000000	178000000	rs10074081	2.89	rs903981	4.04	-0.446689	0.655
Muscle_Skeletal	C5orf56	5	132000000	132000000	rs273909	-3.06	rs886285	5.49	-0.440083	0.66
Muscle_Skeletal	PRDM6	5	122000000	123000000	rs6894200	2.6	rs6863273	-6.15	0.433215	0.665
Muscle_Skeletal	B4GALT7	5	177000000	177000000	rs12654812	4.95	rs2334991	-9.33	-0.431541	0.666
Muscle_Skeletal	RP11-848G14.5	5	68900000	68900000	rs34962033	-2.82	rs28703202	5.74	0.42831	0.668
Muscle_Skeletal	HMGCR	5	74600000	74700000	rs6453165	2.35	rs12916	4.42	-0.427866	0.669
Muscle_Skeletal	SAR1B	5	134000000	134000000	rs6596189	2.15	rs11558540	-5.53	0.427515	0.669
Muscle_Skeletal	BTF3	5	72800000	72800000	rs17731153	3.12	rs4515275	-7.86	0.416507	0.677
Muscle_Skeletal	CTD-2334D19.1	5	120000000	120000000	rs10066512	-2.71	rs17146628	-4.38	-0.41713	0.677
Muscle_Skeletal	RP11-480D4.6	5	8450000	8450000	rs336180	-2.54	rs6555548	-8.57	-0.417	0.677
Muscle_Skeletal	PCDHGB2	5	141000000	141000000	rs2974704	2.29	rs2024141	-4.43	-0.41271	0.68
Muscle_Skeletal	C5orf42	5	37100000	37200000	rs7712559	2.34	rs10941329	-4.8	-0.410723	0.681
Muscle_Skeletal	CMYA5	5	79000000	79100000	rs12521286	-2.87	rs4441859	4.06	-0.409267	0.682
Muscle_Skeletal	WDR36	5	110000000	110000000	rs1593864	-3.2	rs897801	-6	0.407243	0.684
Muscle_Skeletal	SLC22A5	5	132000000	132000000	rs273909	-3.06	rs6874639	5.53	0.398662	0.69
Muscle_Skeletal	SLC12A2	5	127000000	128000000	rs17685437	2.59	rs3805607	4.35	-0.397273	0.691
Muscle_Skeletal	FER	5	108000000	109000000	rs17534396	1.73	rs7718948	3.95	-0.392531	0.695
Muscle_Skeletal	LINC01018	5	6580000	6590000	rs274681	-2.75	rs477930	7.09	-0.385562	0.7
Muscle_Skeletal	ANXA6	5	150000000	151000000	rs4958877	3.31	rs2303038	4.52	-0.383991	0.701
Muscle_Skeletal	PCSK1	5	95700000	95800000	rs2278019	4.73	rs6230	-4.46	0.375411	0.707
Muscle_Skeletal	RP11-98J23.2	5	69200000	69300000	rs34962033	-2.82	rs28558979	3.44	-0.371968	0.71
Muscle_Skeletal	GM2A	5	151000000	151000000	rs4958877	3.31	rs1004736	6.74	-0.366221	0.714
Muscle_Skeletal	MXD3	5	177000000	177000000	rs12654812	4.95	rs11952102	5.54	-0.363325	0.716
Muscle_Skeletal	CTD-2012J19.1	5	1610000	1620000	rs11953809	3.73	rs7734561	10.41	-0.361988	0.717
Muscle_Skeletal	ARSB	5	78100000	78300000	rs340085	2.45	rs16875913	-4.01	0.349891	0.726
Muscle_Skeletal	PCDHB10	5	141000000	141000000	rs4912610	-2.25	rs246690	6.29	-0.345073	0.73
Muscle_Skeletal	CKMT2	5	80500000	80600000	rs7717804	-2.66	rs11740916	-5.33	0.344164	0.731
Muscle_Skeletal	CTC-224D3.1	5	151000000	151000000	rs4958877	3.31	rs246481	-4.44	-0.340962	0.733
Muscle_Skeletal	RP11-43F13.1	5	1600000	1630000	rs11953809	3.73	rs7734561	-17.22	0.339024	0.735
Muscle_Skeletal	SLC9A3	5	475000	524000	rs3810859	2.31	rs349583	7.48	0.326532	0.744
Muscle_Skeletal	PRKAA1	5	40800000	40800000	rs17239241	2.65	rs1001684	5.62	0.319569	0.749
Muscle_Skeletal	FCHSD1	5	141000000	141000000	rs11749731	-2.41	rs251177	5.27	0.318075	0.75
Muscle_Skeletal	PDCD6	5	272000	315000	rs9800013	2.22	rs6888378	-5.08	0.317599	0.751
Muscle_Skeletal	CTD-2256P15.4	5	10300000	10300000	rs6871121	-3.37	rs13180748	-8.29	0.315468	0.752
Muscle_Skeletal	ERCC8	5	60200000	60200000	rs4590138	-2.84	rs10077663	5.67	-0.313588	0.754
Muscle_Skeletal	ERAP1	5	96100000	96100000	rs9127	4.78	rs1057569	-12.84	-0.313296	0.754
Muscle_Skeletal	ZNF300P1	5	150000000	150000000	rs4958877	3.31	rs11741861	15.7	-0.308684	0.758
Muscle_Skeletal	KCNN2	5	114000000	114000000	rs992500	2.49	rs296497	5.86	-0.305273	0.76
Muscle_Skeletal	FAM153C	5	177000000	177000000	rs2973737	-3.04	rs10066407	-3.8	0.303967	0.761
Muscle_Skeletal	IRX4	5	1880000	1890000	rs11953809	3.73	rs17537048	-7.6	-0.299002	0.765
Muscle_Skeletal	ZFYVE16	5	79700000	79800000	rs12521286	-2.87	rs248999	4.33	-0.295754	0.767
Muscle_Skeletal	FAM134B	5	16500000	16600000	rs252446	2.97	rs33684	-5.29	-0.295558	0.768
Muscle_Skeletal	CCDC112	5	115000000	115000000	rs269528	3.5	rs267307	5.78	0.28984	0.772
Muscle_Skeletal	RARS	5	168000000	168000000	rs9885172	-3.11	rs244898	8.5	0.288263	0.773
Muscle_Skeletal	PCDHB11	5	141000000	141000000	rs4912610	-2.25	rs12654953	7.75	0.288776	0.773
Muscle_Skeletal	ZCCHC9	5	80600000	80600000	rs7717804	-2.66	rs11740916	6.86	-0.287113	0.774
Muscle_Skeletal	NDUFAF2	5	60200000	60400000	rs4590138	-2.84	rs13159372	4.51	0.273106	0.785
Muscle_Skeletal	CTD-2228K2.7	5	473000	481000	rs3810859	2.31	rs349583	10.72	0.27278	0.785
Muscle_Skeletal	CTB-118N6.3	5	116000000	116000000	rs17138853	2.55	rs6896147	4.42	-0.272597	0.785
Muscle_Skeletal	CEP72	5	612000	667000	rs3810859	2.31	rs1697963	4.07	-0.267498	0.789
Muscle_Skeletal	MEGF10	5	127000000	127000000	rs17685437	2.59	rs17604889	-5.44	0.266633	0.79
Muscle_Skeletal	SRFBP1	5	121000000	121000000	rs3811876	3.13	rs11748934	3.23	-0.266437	0.79
Muscle_Skeletal	WDR70	5	37400000	37800000	rs7448783	2.34	rs4242252	-4.6	0.260552	0.794
Muscle_Skeletal	LARS	5	145000000	146000000	rs17104419	-2.46	rs17500483	8.51	0.261331	0.794
Muscle_Skeletal	SIMC1	5	176000000	176000000	rs4867858	-2.26	rs6879584	3.01	0.25466	0.799
Muscle_Skeletal	BASP1	5	17100000	17300000	rs298564	-3.19	rs953431	-5.08	-0.251343	0.802
Muscle_Skeletal	NDUFS4	5	52900000	53000000	rs25782	3.47	rs11957871	-7.2	-0.244473	0.807
Muscle_Skeletal	COL4A3BP	5	74700000	74800000	rs12055083	-2.64	rs1988728	6.98	0.234974	0.814
Muscle_Skeletal	XRCC4	5	82400000	82600000	rs6885068	3.39	rs40213	4.21	0.231813	0.817
Muscle_Skeletal	PITX1	5	134000000	134000000	rs919233	-2.27	rs246347	3.87	-0.229217	0.819
Muscle_Skeletal	PFDN1	5	140000000	140000000	rs13173983	-2.33	rs12717954	-17.84	0.222998	0.824
Muscle_Skeletal	FBXO4	5	41900000	41900000	rs222224	-1.78	rs4242098	-4.2	-0.221823	0.824
Muscle_Skeletal	BTNL9	5	180000000	180000000	rs6859296	2.33	rs1467	6.9	0.222896	0.824
Muscle_Skeletal	LYSMD3	5	89800000	89800000	rs7730433	2.91	rs10942605	3.99	0.220243	0.826
Muscle_Skeletal	HIGD2A	5	176000000	176000000	rs999456	2.67	rs6882450	5.91	0.214984	0.83
Muscle_Skeletal	EPB41L4A	5	111000000	112000000	rs7705340	3.97	rs821736	6.7	-0.213219	0.831
Muscle_Skeletal	IRX1	5	3600000	3600000	rs11954395	-2.59	rs11134030	8.29	0.211525	0.832
Muscle_Skeletal	TICAM2	5	115000000	115000000	rs269528	3.5	rs10050890	3.83	-0.211464	0.833
Muscle_Skeletal	PCDHB3	5	140000000	140000000	rs246002	-1.94	rs413325	-4.51	-0.205282	0.837
Muscle_Skeletal	UTP15	5	72900000	72900000	rs17731153	3.12	rs168223	-5.65	-0.206108	0.837
Muscle_Skeletal	GDF9	5	132000000	132000000	rs17689550	-2.92	rs30179	-8.9	-0.191547	0.848
Muscle_Skeletal	ADAMTS19-AS1	5	129000000	129000000	rs244748	-2.8	rs11242001	5.87	0.191169	0.848
Muscle_Skeletal	ESM1	5	54300000	54300000	rs12697131	-2.88	rs6875661	5.16	0.180341	0.857
Muscle_Skeletal	GABRB2	5	161000000	161000000	rs164043	2.64	rs10069900	-5.5	-0.178482	0.858
Muscle_Skeletal	PPWD1	5	64900000	64900000	rs967459	-2.78	rs37334	-5.78	0.177678	0.859
Muscle_Skeletal	CTD-2587M2.1	5	109000000	109000000	rs845734	-2.51	rs414724	11.03	0.175078	0.861
Muscle_Skeletal	CTNNA1	5	138000000	138000000	rs17599026	-2.82	rs160405	-4.84	0.17415	0.862
Muscle_Skeletal	ANKRA2	5	72800000	72900000	rs17731153	3.12	rs343110	-7.7	-0.160757	0.872
Muscle_Skeletal	ENC1	5	73900000	73900000	rs9790882	-2.66	rs6453054	4.34	-0.157472	0.875
Muscle_Skeletal	AC008592.8	5	95200000	95200000	rs6879646	-3.17	rs2547996	-4.89	0.156631	0.876
Muscle_Skeletal	RP11-473L15.3	5	44500000	44500000	rs6883600	-2.45	rs7703618	-3.92	-0.146696	0.883
Muscle_Skeletal	CLK4	5	178000000	178000000	rs2973737	-3.04	rs596780	-8.9	-0.144938	0.885
Muscle_Skeletal	ATP6AP1L	5	81600000	81700000	rs6885068	3.39	rs6880209	15.7	-0.14235	0.887
Muscle_Skeletal	KIAA0141	5	141000000	141000000	rs10515513	2.94	rs351260	-8.16	0.133669	0.894
Muscle_Skeletal	ARHGAP26	5	142000000	143000000	rs2052006	-3.05	rs6580274	-5.91	0.133157	0.894
Muscle_Skeletal	CTD-2260A17.1	5	96100000	96100000	rs9127	4.78	rs11748795	-7.53	0.124342	0.901
Muscle_Skeletal	BTNL8	5	180000000	180000000	rs17630822	-2.41	rs4700774	-3.81	-0.119383	0.905
Muscle_Skeletal	GNB2L1	5	181000000	181000000	rs2770996	2.31	rs876154	-4.28	0.118844	0.905
Muscle_Skeletal	MRPS36	5	68500000	68500000	rs34962033	-2.82	rs4077460	6.86	-0.118406	0.906
Muscle_Skeletal	C5orf45	5	179000000	179000000	rs1105369	-2.62	rs10056257	-4.92	-0.117732	0.906
Muscle_Skeletal	LHFPL2	5	77800000	78100000	rs340085	2.45	rs11740697	-3.56	0.114336	0.909
Muscle_Skeletal	IRF1	5	132000000	132000000	rs273909	-3.06	rs2106854	5.98	-0.10885	0.913
Muscle_Skeletal	DHFR	5	79900000	80000000	rs2431222	-2.37	rs1677692	-16.41	-0.097793	0.922
Muscle_Skeletal	APC	5	112000000	112000000	rs7705340	3.97	rs1697914	-5.04	0.094997	0.924
Muscle_Skeletal	RP11-1277A3.2	5	177000000	177000000	rs12654812	4.95	rs7727897	-4.13	0.09079	0.928
Muscle_Skeletal	RP11-371M22.1	5	113000000	113000000	rs992500	2.49	rs7736043	5.29	0.080301	0.936
Muscle_Skeletal	CCDC125	5	68600000	68600000	rs34962033	-2.82	rs6862253	13.2	-0.064011	0.949
Muscle_Skeletal	ALDH7A1	5	126000000	126000000	rs1383557	-2.2	rs900641	6.13	-0.053681	0.957
Muscle_Skeletal	NIPAL4	5	157000000	157000000	rs13357051	3.62	rs3844	7.97	0.052657	0.958
Muscle_Skeletal	MCTP1	5	94000000	94600000	rs451038	-4.36	rs1019658	-5.73	-0.052506	0.958
Muscle_Skeletal	SLC45A2	5	33900000	34000000	rs966855	-2.55	rs253202	-3.97	-0.051592	0.959
Muscle_Skeletal	MFAP3	5	153000000	154000000	rs1117562	2.69	rs4958692	-3.65	0.04762	0.962
Muscle_Skeletal	RPS14	5	150000000	150000000	rs2228440	2.65	rs7709772	-3.93	-0.043478	0.965
Muscle_Skeletal	ITGA2	5	52300000	52400000	rs25782	3.47	rs27915	3.91	0.026088	0.979
Muscle_Skeletal	ATOX1	5	151000000	151000000	rs4635924	-3.23	rs1428159	-5.45	0.022625	0.982
Muscle_Skeletal	KIF3A	5	132000000	132000000	rs273909	-3.06	rs803054	-5.4	0.016181	0.987
Muscle_Skeletal	SNHG18	5	9550000	9550000	rs6871121	-3.37	rs1508798	7.94	0.015758	0.987
Muscle_Skeletal	RPS23	5	81600000	81600000	rs6885068	3.39	rs3738	-13.59	0.007107	0.994
Muscle_Skeletal	CTD-2012J19.3	5	1590000	1610000	rs11953809	3.73	rs7734561	5.02	-0.006893	0.995
Muscle_Skeletal	CNOT8	5	154000000	154000000	rs17615383	-2.42	rs6882998	-5.8	0.000219	1
Muscle_Skeletal	AHI1	6	136000000	136000000	rs13208164	4.85	rs13208164	-4.39	-4.4777	7.54e-06
Muscle_Skeletal	MAP3K7	6	91200000	91300000	rs1145724	3.43	rs958395	-4.59	-2.694	0.00706
Muscle_Skeletal	KCNQ5	6	73300000	73900000	rs9442750	-2.89	rs9446697	3.85	-2.6833	0.00729
Muscle_Skeletal	FAM162B	6	117000000	117000000	rs3798399	-3.75	rs6568960	-5.37	2.6615	0.00778
Muscle_Skeletal	EZR	6	159000000	159000000	rs3127217	3.06	rs1471836	7.77	2.6068	0.00914
Muscle_Skeletal	GFOD1	6	13400000	13500000	rs9296672	-2.7	rs10807437	4.79	-2.6063	0.00915
Muscle_Skeletal	RP11-98I9.4	6	99900000	99900000	rs9389250	2.59	rs4840044	15.53	-2.4147	0.0157
Muscle_Skeletal	PKMP3	6	86400000	86400000	rs9450234	-2.58	rs313243	-5.09	-2.4021	0.0163
Muscle_Skeletal	LY86	6	6590000	6660000	rs11759164	-3.32	rs977785	-4.62	2.4004	0.0164
Muscle_Skeletal	DCBLD1	6	118000000	118000000	rs4946259	2.35	rs4946259	-5.88	-2.2206	0.0264
Muscle_Skeletal	HDDC2	6	126000000	126000000	rs9491343	3.26	rs987168	-11.8	-2.1889	0.0286
Muscle_Skeletal	RARS2	6	88200000	88300000	rs2509458	2.52	rs12660483	-7.06	2.1398	0.0324
Muscle_Skeletal	PSMG4	6	3230000	3300000	rs9378359	3.27	rs4445096	-8.91	2.132	0.033
Muscle_Skeletal	C6orf226	6	42900000	42900000	rs1537638	3.09	rs34038327	-5.08	2.0842	0.0371
Muscle_Skeletal	GLO1	6	38600000	38700000	rs12194178	-2.59	rs1621788	9.09	-2.076	0.0379
Muscle_Skeletal	LAMA2	6	129000000	130000000	rs9492123	3.12	rs6902060	4.16	2.0572	0.0397
Muscle_Skeletal	TRAM2-AS1	6	52400000	52400000	rs1028427	3.4	rs2268719	-4.85	-2.0333	0.042
Muscle_Skeletal	SNHG5	6	86400000	86400000	rs9450234	-2.58	rs1059307	-17.72	-2.0241	0.043
Muscle_Skeletal	TAB2	6	150000000	150000000	rs2789501	2.36	rs4895788	5.15	1.976	0.0482
Muscle_Skeletal	RP11-544L8__B.4	6	114000000	114000000	rs7743084	3.46	rs352099	-5.78	-1.9695	0.0489
Muscle_Skeletal	SESN1	6	109000000	109000000	rs1407620	2.25	rs2273668	3.98	-1.9018	0.0572
Muscle_Skeletal	SMAP1	6	71400000	71600000	rs16869109	-3.39	rs9364097	-3.6	1.8685	0.0617
Muscle_Skeletal	TAF11	6	34800000	34900000	rs2177380	2.87	rs2177380	-4.08	-1.8357	0.0664
Muscle_Skeletal	C6orf3	6	112000000	112000000	rs706915	-2.98	rs13210247	-8.79	-1.8309	0.0671
Muscle_Skeletal	CMAHP	6	25100000	25200000	rs9393647	-4.06	rs9295647	5.98	1.7833	0.0745
Muscle_Skeletal	TPD52L1	6	125000000	126000000	rs9491343	3.26	rs474688	-4.75	-1.7656	0.0775
Muscle_Skeletal	PSMB1	6	171000000	171000000	rs11755081	-2.97	rs7775031	-7.17	1.7474	0.0806
Muscle_Skeletal	SERPINB9	6	2890000	2900000	rs9378359	3.27	rs318491	-6.2	-1.7073	0.0878
Muscle_Skeletal	RP11-420G6.4	6	2850000	2880000	rs9378359	3.27	rs12530071	-6.42	1.7047	0.0882
Muscle_Skeletal	AMD1	6	111000000	111000000	rs459147	-2.63	rs391196	-3.24	1.67	0.0949
Muscle_Skeletal	TMEM30A	6	76000000	76000000	rs2998367	2.52	rs240432	-8.54	-1.6679	0.0953
Muscle_Skeletal	RP3-337H4.10	6	43500000	43500000	rs1537638	3.09	rs2231767	-3.75	-1.6672	0.0955
Muscle_Skeletal	PRICKLE4	6	41700000	41800000	rs4714586	2.87	rs9381097	6.59	1.659	0.0971
Muscle_Skeletal	FABP7	6	123000000	123000000	rs6919681	-2.86	rs9401595	13.74	1.653	0.0983
Muscle_Skeletal	GINM1	6	150000000	150000000	rs2789501	2.36	rs12529698	-7.88	1.6444	0.1
Muscle_Skeletal	PHACTR2	6	144000000	144000000	rs10080355	2.62	rs2073214	7.07	-1.6282	0.103
Muscle_Skeletal	SLC35A1	6	88200000	88200000	rs2509458	2.52	rs2268996	-6.78	1.616	0.106
Muscle_Skeletal	DEK	6	18200000	18300000	rs17626544	-2.92	rs214568	-7.37	-1.5894	0.112
Muscle_Skeletal	RP1-90J20.11	6	3030000	3030000	rs9378359	3.27	rs1885298	-12.75	1.5839	0.113
Muscle_Skeletal	LYRM2	6	90300000	90300000	rs13214731	-2.4	rs2026651	3.94	-1.5565	0.12
Muscle_Skeletal	RP11-350J20.9	6	150000000	150000000	rs2789501	2.36	rs7742993	10.8	-1.5561	0.12
Muscle_Skeletal	FAM83B	6	54700000	54800000	rs1542896	-3.2	rs13192291	3.71	1.4835	0.138
Muscle_Skeletal	PCMT1	6	150000000	150000000	rs2789501	2.36	rs10872646	9.27	-1.4728	0.141
Muscle_Skeletal	RP11-350J20.5	6	150000000	150000000	rs2789501	2.36	rs3763163	10.08	-1.4668	0.142
Muscle_Skeletal	RP3-388E23.2	6	136000000	136000000	rs13208164	4.85	rs2207000	-5.96	-1.4582	0.145
Muscle_Skeletal	NFYA	6	41000000	41100000	rs6938916	2.82	rs6905117	6.32	1.455	0.146
Muscle_Skeletal	COQ3	6	99800000	99800000	rs9389250	2.59	rs4144165	-5.49	1.4508	0.147
Muscle_Skeletal	RMND1	6	152000000	152000000	rs3757317	-3.51	rs9371518	-9.13	1.4366	0.151
Muscle_Skeletal	C6orf120	6	170000000	170000000	rs3253	-2.37	rs3823464	5.1	1.4324	0.152
Muscle_Skeletal	KLHDC3	6	43000000	43000000	rs1537638	3.09	rs9394908	3.8	-1.425	0.154
Muscle_Skeletal	RP3-355L5.4	6	106000000	106000000	rs221635	-2.67	rs17054938	-5.81	-1.4228	0.155
Muscle_Skeletal	DNPH1	6	43200000	43200000	rs1537638	3.09	rs7832	-9.91	-1.4159	0.157
Muscle_Skeletal	C6orf195	6	2620000	2630000	rs12215717	2.75	rs9503232	-6.46	-1.38	0.168
Muscle_Skeletal	TULP4	6	159000000	159000000	rs1998791	3.44	rs827987	-4.29	-1.3691	0.171
Muscle_Skeletal	U91328.19	6	26000000	26000000	rs9393647	-4.06	rs10484432	-14.41	1.3698	0.171
Muscle_Skeletal	SERPINB1	6	2830000	2840000	rs9378359	3.27	rs398312	-3.36	-1.3647	0.172
Muscle_Skeletal	UBR2	6	42500000	42700000	rs2181807	2.92	rs12200153	4.49	1.363	0.173
Muscle_Skeletal	KATNA1	6	150000000	150000000	rs2789501	2.36	rs9767555	7.24	-1.3607	0.174
Muscle_Skeletal	C6orf132	6	42100000	42100000	rs2181807	2.92	rs3935367	5.69	1.3608	0.174
Muscle_Skeletal	RNGTT	6	89300000	89700000	rs4707487	-3.09	rs2064555	-4.2	1.3398	0.18
Muscle_Skeletal	AK9	6	110000000	110000000	rs1407620	2.25	rs3799842	-4.22	1.3371	0.181
Muscle_Skeletal	RP11-425D10.10	6	110000000	110000000	rs1407620	2.25	rs11251	8.17	-1.3367	0.181
Muscle_Skeletal	ADAT2	6	144000000	144000000	rs10080355	2.62	rs2496596	6.66	-1.336	0.182
Muscle_Skeletal	RPP40	6	4990000	5000000	rs11242971	-2.42	rs1271970	11.66	-1.3205	0.187
Muscle_Skeletal	AKIRIN2	6	88400000	88400000	rs2509458	2.52	rs9450787	-8.51	1.3195	0.187
Muscle_Skeletal	TXNDC5	6	7880000	7910000	rs1885466	-3.14	rs3812162	4.54	1.3026	0.193
Muscle_Skeletal	FGFR1OP	6	167000000	167000000	rs3778412	3.59	rs7757618	-4.9	-1.2796	0.201
Muscle_Skeletal	LINC01011	6	2990000	2990000	rs9378359	3.27	rs1054132	4.98	-1.2788	0.201
Muscle_Skeletal	SLC22A23	6	3270000	3460000	rs9378359	3.27	rs17309827	-4.95	-1.272	0.203
Muscle_Skeletal	RPF2	6	111000000	111000000	rs461646	-2.66	rs13202203	7.01	-1.2559	0.209
Muscle_Skeletal	CLVS2	6	123000000	123000000	rs6919681	-2.86	rs9482308	11.24	-1.2532	0.21
Muscle_Skeletal	SYTL3	6	159000000	159000000	rs3127217	3.06	rs6915032	-3.83	1.2457	0.213
Muscle_Skeletal	LINC00242	6	170000000	170000000	rs11752174	-2.44	rs11967118	3.73	1.2305	0.218
Muscle_Skeletal	NUP43	6	150000000	150000000	rs2789501	2.36	rs10782317	-4.58	1.2174	0.223
Muscle_Skeletal	MICAL1	6	110000000	110000000	rs1407620	2.25	rs3757237	4.63	-1.2064	0.228
Muscle_Skeletal	FOXP4	6	41500000	41600000	rs9471616	2.7	rs9381084	-5.51	-1.2038	0.229
Muscle_Skeletal	PRPH2	6	42700000	42700000	rs1537638	3.09	rs3763234	12.6	1.1997	0.23
Muscle_Skeletal	MRPL14	6	44100000	44100000	rs7773700	-2.81	rs6883	-7.71	1.196	0.232
Muscle_Skeletal	SLC17A5	6	74300000	74400000	rs6453660	3.03	rs3757108	8.96	1.1906	0.234
Muscle_Skeletal	RP11-411K7.1	6	53900000	53900000	rs10948768	2.75	rs7742426	7.04	-1.1903	0.234
Muscle_Skeletal	RP1-179N16.6	6	36100000	36200000	rs9689522	2.45	rs9470228	10.4	-1.1799	0.238
Muscle_Skeletal	FNDC1	6	160000000	160000000	rs3127217	3.06	rs378512	-5.64	-1.1706	0.242
Muscle_Skeletal	DST	6	56300000	56800000	rs13206250	1.73	rs4073960	4.77	1.1628	0.245
Muscle_Skeletal	LYRM4	6	5100000	5260000	rs6937827	-3.07	rs457759	-7.97	-1.1554	0.248
Muscle_Skeletal	FARS2	6	5260000	5770000	rs6937827	-3.07	rs467304	-4.68	1.1445	0.252
Muscle_Skeletal	FILIP1	6	76000000	76200000	rs12199203	-2.98	rs12202443	-5.8	1.142	0.253
Muscle_Skeletal	FAM229B	6	112000000	112000000	rs706915	-2.98	rs6909403	7.18	1.1264	0.26
Muscle_Skeletal	C6orf164	6	88100000	88100000	rs6916320	2.48	rs451465	-7.39	-1.1234	0.261
Muscle_Skeletal	MED20	6	41900000	41900000	rs2181807	2.92	rs2254479	10.45	-1.1135	0.265
Muscle_Skeletal	SLC35B3	6	8410000	8440000	rs4588725	2.89	rs3757100	-7.24	1.0886	0.276
Muscle_Skeletal	UHRF1BP1	6	34800000	34900000	rs2177380	2.87	rs6899938	13.61	1.0604	0.289
Muscle_Skeletal	VNN2	6	133000000	133000000	rs13217724	-3.43	rs6569843	-5.47	-1.0572	0.29
Muscle_Skeletal	USP45	6	99900000	100000000	rs9389250	2.59	rs12717185	4.29	1.0568	0.291
Muscle_Skeletal	NRN1	6	6000000	6010000	rs6937827	-3.07	rs882529	4.05	-1.0505	0.293
Muscle_Skeletal	VNN1	6	133000000	133000000	rs13217724	-3.43	rs2294757	6.02	-1.0488	0.294
Muscle_Skeletal	TMEM242	6	158000000	158000000	rs16900291	3.02	rs3199374	-16.74	-1.0478	0.295
Muscle_Skeletal	FIG4	6	110000000	110000000	rs1407620	2.25	rs11751112	7.67	1.0431	0.297
Muscle_Skeletal	FBXL4	6	99300000	99400000	rs9389250	2.59	rs12201198	-5.02	1.0407	0.298
Muscle_Skeletal	MCM3	6	52100000	52100000	rs1028427	3.4	rs3789775	-4.69	1.0333	0.301
Muscle_Skeletal	CCDC167	6	37500000	37500000	rs2395672	2.29	rs10692	-6.64	1.0334	0.301
Muscle_Skeletal	AARS2	6	44300000	44300000	rs7773700	-2.81	rs9369472	-4.54	1.029	0.303
Muscle_Skeletal	RP1-102H19.8	6	88100000	88100000	rs6916320	2.48	rs1188817	6.26	-1.0205	0.307
Muscle_Skeletal	BVES	6	106000000	106000000	rs221635	-2.67	rs6921153	4.95	-1.019	0.308
Muscle_Skeletal	RANBP9	6	13600000	13700000	rs9296672	-2.7	rs204236	-6.74	-1.01	0.312
Muscle_Skeletal	ADCY10P1	6	41100000	41100000	rs6938916	2.82	rs878998	8.77	1.0091	0.313
Muscle_Skeletal	C6orf106	6	34600000	34700000	rs2177380	2.87	rs2744937	-6.66	0.9904	0.322
Muscle_Skeletal	ERMARD	6	170000000	170000000	rs432708	2.13	rs6906751	5.35	0.9867	0.324
Muscle_Skeletal	MED23	6	132000000	132000000	rs9372999	2.35	rs2248551	-6.33	-0.9834	0.325
Muscle_Skeletal	TPBG	6	83100000	83100000	rs1578658	-2.31	rs770895	-7.1	0.9815	0.326
Muscle_Skeletal	RP3-323P13.2	6	134000000	134000000	rs13203172	2.29	rs7767007	-3.72	-0.9817	0.326
Muscle_Skeletal	C6orf163	6	88100000	88100000	rs6916320	2.48	rs242264	6.49	-0.9804	0.327
Muscle_Skeletal	HDAC2	6	114000000	114000000	rs7743084	3.46	rs6568819	4.57	-0.9745	0.33
Muscle_Skeletal	ZNF76	6	35200000	35300000	rs2177380	2.87	rs6928769	-4.7	0.9603	0.337
Muscle_Skeletal	MRS2	6	24400000	24400000	rs6456592	-2.6	rs2273606	10.7	0.9557	0.339
Muscle_Skeletal	DOPEY1	6	83800000	83900000	rs1171108	-2.77	rs12213255	-12.01	0.9549	0.34
Muscle_Skeletal	XXbac-BPGBPG55C20.2	6	58200000	58200000	rs9476310	-1.5	rs12213747	-8.07	-0.954	0.34
Muscle_Skeletal	SSR1	6	7270000	7350000	rs1885466	-3.14	rs2714309	-4.87	-0.9429	0.346
Muscle_Skeletal	RCAN2	6	46200000	46500000	rs10948305	-2.78	rs4714947	4.07	0.9291	0.353
Muscle_Skeletal	TRIM38	6	26000000	26000000	rs9393647	-4.06	rs169219	-6.02	-0.9263	0.354
Muscle_Skeletal	RP1-223E5.4	6	13600000	13600000	rs9296672	-2.7	rs12664567	-4.82	-0.9231	0.356
Muscle_Skeletal	HACE1	6	105000000	105000000	rs221635	-2.67	rs1378720	-6.63	0.9189	0.358
Muscle_Skeletal	GUCA1B	6	42200000	42200000	rs2181807	2.92	rs13203733	-7.15	-0.9195	0.358
Muscle_Skeletal	HINT3	6	126000000	126000000	rs17751311	-2.09	rs2024583	-5.78	0.9158	0.36
Muscle_Skeletal	QRSL1	6	107000000	107000000	rs1665912	-4.51	rs2054365	-15.32	-0.8992	0.369
Muscle_Skeletal	ACOT13	6	24700000	24700000	rs6456652	-3.48	rs6928074	8.76	0.8914	0.373
Muscle_Skeletal	KIF25	6	168000000	168000000	rs4708627	2.77	rs2258963	5.14	-0.8873	0.375
Muscle_Skeletal	PPIL4	6	150000000	150000000	rs2789501	2.36	rs2880075	4.39	-0.882	0.378
Muscle_Skeletal	RP1-232P20.1	6	5450000	5460000	rs6937827	-3.07	rs2552286	7.41	0.8781	0.38
Muscle_Skeletal	FRK	6	116000000	116000000	rs12526587	-3.63	rs7774952	-10.85	-0.8652	0.387
Muscle_Skeletal	RTN4IP1	6	107000000	107000000	rs1665912	-4.51	rs2054365	-9.36	-0.8655	0.387
Muscle_Skeletal	RP11-288H12.4	6	161000000	161000000	rs3822846	-3.87	rs12202350	8.31	0.8641	0.388
Muscle_Skeletal	CD83	6	14100000	14100000	rs7747496	2.54	rs12205252	-5.98	0.8496	0.396
Muscle_Skeletal	GTF3C6	6	111000000	111000000	rs461646	-2.66	rs3851220	4.51	-0.8377	0.402
Muscle_Skeletal	MMS22L	6	97600000	97700000	rs1206078	-2.05	rs17057503	-4.36	0.8352	0.404
Muscle_Skeletal	KLHL32	6	97400000	97600000	rs11153105	2.45	rs850579	5.98	-0.8349	0.404
Muscle_Skeletal	RP11-367G18.1	6	114000000	114000000	rs7743084	3.46	rs12193545	7.48	-0.8347	0.404
Muscle_Skeletal	SNRNP48	6	7590000	7610000	rs1885466	-3.14	rs2757598	8.77	-0.8307	0.406
Muscle_Skeletal	LMBRD1	6	70400000	70500000	rs16868295	-2.52	rs2445958	-5.41	-0.8274	0.408
Muscle_Skeletal	RIPK1	6	3060000	3120000	rs9378359	3.27	rs1885300	-3.89	-0.8248	0.41
Muscle_Skeletal	NT5E	6	86200000	86200000	rs9450234	-2.58	rs3812137	4.84	0.8129	0.416
Muscle_Skeletal	RWDD1	6	117000000	117000000	rs3798399	-3.75	rs12192126	8.43	0.8092	0.418
Muscle_Skeletal	BEND6	6	56800000	56900000	rs13206250	1.73	rs13193465	-9.94	-0.8064	0.42
Muscle_Skeletal	MYO6	6	76500000	76600000	rs12199203	-2.98	rs1280054	4.96	0.8052	0.421
Muscle_Skeletal	CNR1	6	88800000	88900000	rs4707487	-3.09	rs6454696	-4.04	-0.799	0.424
Muscle_Skeletal	RPL7L1	6	42800000	42900000	rs1537638	3.09	rs2395939	-10.09	0.787	0.431
Muscle_Skeletal	MRPL18	6	160000000	160000000	rs3822846	-3.87	rs2273827	9.7	0.7865	0.432
Muscle_Skeletal	RPS18P9	6	150000000	150000000	rs2789501	2.36	rs11155662	3.59	-0.7836	0.433
Muscle_Skeletal	RP11-157J24.2	6	1530000	1530000	rs9378290	3.34	rs13209741	13.19	0.7742	0.439
Muscle_Skeletal	FOXQ1	6	1310000	1310000	rs9378290	3.34	rs9378283	-3.55	0.7722	0.44
Muscle_Skeletal	RNASET2	6	167000000	167000000	rs3778412	3.59	rs2769343	4.82	-0.7707	0.441
Muscle_Skeletal	RAET1E	6	150000000	150000000	rs2789501	2.36	rs9383583	-6.66	0.7701	0.441
Muscle_Skeletal	C6orf62	6	24700000	24700000	rs6456652	-3.48	rs3813687	6.3	0.768	0.443
Muscle_Skeletal	CD164	6	110000000	110000000	rs1407620	2.25	rs11759269	10.62	-0.7658	0.444
Muscle_Skeletal	SNRPC	6	34700000	34700000	rs2177380	2.87	rs2764208	-6.97	-0.7625	0.446
Muscle_Skeletal	PNLDC1	6	160000000	160000000	rs3822846	-3.87	rs6899987	5.59	0.7576	0.449
Muscle_Skeletal	DDO	6	111000000	111000000	rs17569533	-2.98	rs9384741	-8.7	-0.7566	0.449
Muscle_Skeletal	NUS1	6	118000000	118000000	rs4946259	2.35	rs6899715	4.95	-0.7544	0.451
Muscle_Skeletal	PHIP	6	79600000	79800000	rs16890620	3	rs1567168	5.08	-0.749	0.454
Muscle_Skeletal	SHPRH	6	146000000	146000000	rs10484925	-2.57	rs6915718	3.83	0.7491	0.454
Muscle_Skeletal	SH3BGRL2	6	80300000	80400000	rs16890620	3	rs17505891	-6.93	-0.735	0.462
Muscle_Skeletal	CLIC5	6	45900000	46000000	rs6931467	-2.69	rs6458478	-7.33	0.729	0.466
Muscle_Skeletal	EPM2A	6	146000000	146000000	rs10484925	-2.57	rs9485017	-4.34	0.7152	0.474
Muscle_Skeletal	POPDC3	6	106000000	106000000	rs221635	-2.67	rs6905202	-7.86	-0.7061	0.48
Muscle_Skeletal	HTATSF1P2	6	3020000	3020000	rs9378359	3.27	rs1040861	-14.35	0.7046	0.481
Muscle_Skeletal	RP11-302L19.3	6	170000000	170000000	rs11755081	-2.97	rs903627	-9.79	-0.7001	0.484
Muscle_Skeletal	RPS12	6	133000000	133000000	rs7747638	-3.71	rs11154696	-5.49	0.6948	0.487
Muscle_Skeletal	SYNCRIP	6	86300000	86400000	rs9450234	-2.58	rs7775864	-4.49	-0.676	0.499
Muscle_Skeletal	NDUFAF4	6	97300000	97300000	rs11153105	2.45	rs2039210	11.12	-0.6677	0.504
Muscle_Skeletal	SMIM8	6	88000000	88100000	rs6916320	2.48	rs1048893	9.78	-0.6652	0.506
Muscle_Skeletal	SNAP91	6	84300000	84400000	rs1171108	-2.77	rs660956	3.83	0.663	0.507
Muscle_Skeletal	MANEA	6	96000000	96100000	rs4607439	-2.61	rs11153257	4.82	-0.6603	0.509
Muscle_Skeletal	AL133458.1	6	167000000	167000000	rs3778412	3.59	rs7757618	4.8	0.6548	0.513
Muscle_Skeletal	RP11-560J1.2	6	15200000	15200000	rs2064099	2.63	rs2760113	3.29	-0.6508	0.515
Muscle_Skeletal	TCTE1	6	44200000	44300000	rs7773700	-2.81	rs167772	5.02	-0.6492	0.516
Muscle_Skeletal	MANEA-AS1	6	96000000	96000000	rs4607439	-2.61	rs9481950	5.12	-0.6404	0.522
Muscle_Skeletal	C6ORF165	6	88100000	88200000	rs6916320	2.48	rs1328477	4.25	-0.6408	0.522
Muscle_Skeletal	PEX7	6	137000000	137000000	rs9494620	-2.77	rs2295592	-11.61	-0.6311	0.528
Muscle_Skeletal	RPS10	6	34400000	34400000	rs3734266	2.79	rs9368813	6.36	-0.6204	0.535
Muscle_Skeletal	MAPK13	6	36100000	36100000	rs9689522	2.45	rs2237094	4.13	0.6201	0.535
Muscle_Skeletal	RP1-199J3.5	6	100000000	100000000	rs9389250	2.59	rs485924	-13.01	-0.6172	0.537
Muscle_Skeletal	MEA1	6	43000000	43000000	rs1537638	3.09	rs11962520	9.09	-0.6103	0.542
Muscle_Skeletal	ALDH5A1	6	24500000	24500000	rs678784	-2.84	rs1772253	11.1	-0.608	0.543
Muscle_Skeletal	NUDT3	6	34300000	34400000	rs3734266	2.79	rs16883137	7.86	-0.6076	0.543
Muscle_Skeletal	CDYL	6	4710000	4960000	rs9504044	2.96	rs10900955	-5.84	-0.6041	0.546
Muscle_Skeletal	DTNBP1	6	15500000	15700000	rs2064099	2.63	rs4236167	-5.49	-0.6012	0.548
Muscle_Skeletal	MDGA1	6	37600000	37700000	rs2395672	2.29	rs6938061	10.14	0.5921	0.554
Muscle_Skeletal	RP11-250B2.6	6	81100000	81100000	rs11963283	2.95	rs3805911	-6.57	-0.5866	0.557
Muscle_Skeletal	GPR126	6	143000000	143000000	rs4596499	2.37	rs225710	4.29	0.5696	0.569
Muscle_Skeletal	TRAF3IP2	6	112000000	112000000	rs706915	-2.98	rs12210707	3.69	-0.5613	0.575
Muscle_Skeletal	RIMS1	6	72600000	73100000	rs9442750	-2.89	rs6938557	13.51	0.554	0.58
Muscle_Skeletal	ASCC3	6	101000000	101000000	rs2764268	2.96	rs9485417	-8.22	-0.5531	0.58
Muscle_Skeletal	RP1-40E16.12	6	3070000	3070000	rs9378359	3.27	rs12200314	12.29	0.5521	0.581
Muscle_Skeletal	DLK2	6	43400000	43400000	rs1537638	3.09	rs6908311	4.26	0.549	0.583
Muscle_Skeletal	PACRG	6	163000000	164000000	rs576854	3.2	rs520741	4.77	0.5424	0.588
Muscle_Skeletal	ENPP5	6	46100000	46100000	rs6931467	-2.69	rs10807337	-5.42	-0.5246	0.6
Muscle_Skeletal	PKIB	6	123000000	123000000	rs6919681	-2.86	rs544099	3.9	0.5234	0.601
Muscle_Skeletal	IGF2R	6	160000000	161000000	rs3822846	-3.87	rs12202350	13.51	0.5147	0.607
Muscle_Skeletal	RP1-90J20.12	6	3020000	3020000	rs9378359	3.27	rs1040861	-15.36	0.5107	0.61
Muscle_Skeletal	DUSP22	6	292000	351000	rs6935510	-3.5	rs12213793	4.59	-0.5089	0.611
Muscle_Skeletal	FAM120B	6	171000000	171000000	rs11755081	-2.97	rs1022614	-6.83	-0.5024	0.615
Muscle_Skeletal	RP11-288H12.3	6	161000000	161000000	rs3822846	-3.87	rs6917747	6.16	0.5035	0.615
Muscle_Skeletal	LINC00680	6	58300000	58300000	rs4327704	1.44	rs12213747	15.24	0.5036	0.615
Muscle_Skeletal	KIAA1586	6	56900000	56900000	rs13206250	1.73	rs7744316	-5.22	-0.4998	0.617
Muscle_Skeletal	HEY2	6	126000000	126000000	rs9491343	3.26	rs41482648	5.43	0.4896	0.624
Muscle_Skeletal	FAM65B	6	24800000	24900000	rs6456652	-3.48	rs216258	-4.35	-0.472	0.637
Muscle_Skeletal	RP3-470B24.5	6	168000000	168000000	rs4708627	2.77	rs2516808	9.08	0.4604	0.645
Muscle_Skeletal	RP11-63E9.1	6	142000000	142000000	rs9376644	-2.38	rs2152232	-9.25	-0.4592	0.646
Muscle_Skeletal	PPP1R14C	6	150000000	151000000	rs12194954	-2.58	rs11963544	6.46	0.4577	0.647
Muscle_Skeletal	HMGN3	6	79900000	79900000	rs16890620	3	rs11755402	-5.32	-0.4543	0.65
Muscle_Skeletal	SUPT3H	6	44800000	45300000	rs2819855	-2.79	rs9296450	5.13	-0.4519	0.651
Muscle_Skeletal	LRRC16A	6	25300000	25600000	rs9393647	-4.06	rs4712929	-3.47	-0.4411	0.659
Muscle_Skeletal	PEX6	6	42900000	42900000	rs1537638	3.09	rs9986447	17.83	-0.4374	0.662
Muscle_Skeletal	USP49	6	41800000	41900000	rs2181807	2.92	rs9394833	4.86	0.4338	0.664
Muscle_Skeletal	RP11-545I5.3	6	146000000	146000000	rs10484925	-2.57	rs2235481	6.86	-0.435	0.664
Muscle_Skeletal	GABRR2	6	90000000	90000000	rs13214731	-2.4	rs9294432	8.03	-0.4318	0.666
Muscle_Skeletal	CTA-212D2.2	6	135000000	135000000	rs13208164	4.85	rs6569990	-13.21	0.4312	0.666
Muscle_Skeletal	GOPC	6	118000000	118000000	rs4946259	2.35	rs210632	6.08	-0.4287	0.668
Muscle_Skeletal	GPR111	6	47600000	47700000	rs1329521	-2.92	rs7766527	-13.03	0.429	0.668
Muscle_Skeletal	SLC22A1	6	161000000	161000000	rs3822846	-3.87	rs7753051	-7.95	-0.4232	0.672
Muscle_Skeletal	CDKN1A	6	36600000	36700000	rs4713994	2.3	rs3176323	-3.59	0.4196	0.675
Muscle_Skeletal	PDSS2	6	107000000	108000000	rs1665912	-4.51	rs7774958	9.6	0.4185	0.676
Muscle_Skeletal	C6orf201	6	4080000	4130000	rs9504044	2.96	rs7166	-7.56	0.4166	0.677
Muscle_Skeletal	KHDC1	6	74000000	74000000	rs6453660	3.03	rs16883571	6.49	0.4121	0.68
Muscle_Skeletal	RNF144B	6	18400000	18500000	rs17626544	-2.92	rs6941991	-5.58	0.4104	0.681
Muscle_Skeletal	GPR115	6	47700000	47700000	rs1329521	-2.92	rs1485782	-11.15	0.4116	0.681
Muscle_Skeletal	RP11-624M8.1	6	126000000	126000000	rs9491343	3.26	rs1343116	8.01	-0.4112	0.681
Muscle_Skeletal	SEC63	6	108000000	108000000	rs11754713	2.74	rs9486760	4.32	-0.4098	0.682
Muscle_Skeletal	RP1-155D22.1	6	165000000	165000000	rs10046169	-2.68	rs3752534	-9.29	0.4055	0.685
Muscle_Skeletal	ANKS1A	6	34900000	35100000	rs2177380	2.87	rs2894400	3.91	-0.4042	0.686
Muscle_Skeletal	ALDH8A1	6	135000000	135000000	rs13208164	4.85	rs4646868	-13.77	0.3972	0.691
Muscle_Skeletal	SYCP2L	6	10900000	11000000	rs521802	-2.81	rs1225732	6.77	-0.3978	0.691
Muscle_Skeletal	HMGN3-AS1	6	79900000	79900000	rs16890620	3	rs11755402	5.19	-0.3958	0.692
Muscle_Skeletal	CYB5R4	6	84600000	84700000	rs1171108	-2.77	rs7741637	5.51	-0.395	0.693
Muscle_Skeletal	SLC35F1	6	118000000	119000000	rs4946259	2.35	rs9481736	4.77	0.395	0.693
Muscle_Skeletal	CD2AP	6	47400000	47600000	rs1329521	-2.92	rs2105005	9.46	0.3848	0.7
Muscle_Skeletal	FAM26F	6	117000000	117000000	rs3798399	-3.75	rs11153615	6.43	0.3845	0.701
Muscle_Skeletal	TDP2	6	24700000	24700000	rs6456652	-3.48	rs2223588	-8.19	-0.3823	0.702
Muscle_Skeletal	RP11-385F7.1	6	47400000	47400000	rs1329521	-2.92	rs12523687	6.17	0.3825	0.702
Muscle_Skeletal	EXOC2	6	485000	693000	rs6935510	-3.5	rs1890361	8.89	-0.3713	0.71
Muscle_Skeletal	DLL1	6	171000000	171000000	rs11755081	-2.97	rs1028489	-5.11	-0.3652	0.715
Muscle_Skeletal	TBC1D7	6	13300000	13300000	rs9296672	-2.7	rs417024	-4.62	-0.3619	0.717
Muscle_Skeletal	RP11-390P2.4	6	139000000	139000000	rs11155003	2.67	rs6901919	7.11	0.3615	0.718
Muscle_Skeletal	TMEM170B	6	11500000	11600000	rs9357221	3.46	rs588062	-7.74	-0.3605	0.719
Muscle_Skeletal	RP11-140K17.3	6	34700000	34700000	rs2177380	2.87	rs6457792	-4.87	-0.3589	0.72
Muscle_Skeletal	GNMT	6	42900000	42900000	rs1537638	3.09	rs2274514	10.5	-0.357	0.721
Muscle_Skeletal	RP3-466P17.1	6	146000000	146000000	rs10484925	-2.57	rs6570726	5.29	0.3551	0.723
Muscle_Skeletal	REV3L	6	112000000	112000000	rs706915	-2.98	rs7762054	3.31	0.3534	0.724
Muscle_Skeletal	HBS1L	6	135000000	135000000	rs13208164	4.85	rs9373120	5.93	-0.3397	0.734
Muscle_Skeletal	TUBB2B	6	3220000	3230000	rs9378359	3.27	rs9405612	-4.96	0.3247	0.745
Muscle_Skeletal	RSPH4A	6	117000000	117000000	rs3798399	-3.75	rs2806720	-8.66	0.3227	0.747
Muscle_Skeletal	BTBD9	6	38100000	38600000	rs12194178	-2.59	rs2235711	-8.07	-0.32	0.749
Muscle_Skeletal	PTK7	6	43000000	43100000	rs1537638	3.09	rs9462875	4.11	-0.319	0.75
Muscle_Skeletal	MTO1	6	74200000	74200000	rs6453660	3.03	rs577372	-7.73	-0.3156	0.752
Muscle_Skeletal	BPHL	6	3120000	3150000	rs9378359	3.27	rs3799216	-6.53	0.3165	0.752
Muscle_Skeletal	C6orf211	6	152000000	152000000	rs3757317	-3.51	rs9478207	-4.26	0.3138	0.754
Muscle_Skeletal	MCM9	6	119000000	119000000	rs9372511	-2.22	rs3756939	3.89	0.3125	0.755
Muscle_Skeletal	JARID2	6	15200000	15500000	rs2064099	2.63	rs2237126	3.6	-0.309	0.757
Muscle_Skeletal	TSPYL1	6	117000000	117000000	rs3798399	-3.75	rs7762318	-6.05	-0.2971	0.766
Muscle_Skeletal	VNN3	6	133000000	133000000	rs13217724	-3.43	rs3813349	-5.2	-0.2957	0.767
Muscle_Skeletal	MTRF1L	6	153000000	153000000	rs17248391	-2.23	rs766127	15.26	0.2928	0.77
Muscle_Skeletal	RP3-525N10.2	6	69300000	69300000	rs9351730	-2.98	rs2802710	3.97	0.2916	0.771
Muscle_Skeletal	SLC25A27	6	46600000	46600000	rs10948305	-2.78	rs2270450	11.84	0.2856	0.775
Muscle_Skeletal	PRIM2	6	57200000	57500000	rs17759062	1.73	rs4715657	-8.06	0.2824	0.778
Muscle_Skeletal	NT5DC1	6	116000000	117000000	rs12526587	-3.63	rs1999929	-10.46	-0.2808	0.779
Muscle_Skeletal	NQO2	6	2990000	3020000	rs9378359	3.27	rs10223369	13.01	-0.2761	0.782
Muscle_Skeletal	SMOC2	6	169000000	169000000	rs16887252	3.89	rs2763264	7.11	0.2759	0.783
Muscle_Skeletal	GPR63	6	97200000	97300000	rs11153105	2.45	rs6568629	-4.98	-0.2719	0.786
Muscle_Skeletal	TBC1D22B	6	37200000	37300000	rs2395672	2.29	rs1224289	-3.82	-0.2703	0.787
Muscle_Skeletal	GPLD1	6	24400000	24500000	rs678784	-2.84	rs1772253	9.74	-0.2697	0.787
Muscle_Skeletal	C6orf89	6	36800000	36900000	rs4713994	2.3	rs10947646	-6.98	-0.2578	0.797
Muscle_Skeletal	RP1-257A7.4	6	13300000	13300000	rs9296672	-2.7	rs546673	4.38	0.2555	0.798
Muscle_Skeletal	CDK19	6	111000000	111000000	rs17569533	-2.98	rs802658	4.62	-0.2553	0.799
Muscle_Skeletal	TDRD6	6	46700000	46700000	rs10948305	-2.78	rs2270450	-11.33	0.249	0.803
Muscle_Skeletal	RP11-398K22.12	6	74000000	74000000	rs6453660	3.03	rs16883538	-5.93	-0.2307	0.818
Muscle_Skeletal	RP1-140C12.2	6	171000000	171000000	rs11755081	-2.97	rs13205583	9.74	0.2263	0.821
Muscle_Skeletal	RRAGD	6	90100000	90100000	rs13214731	-2.4	rs9451211	8.59	0.2181	0.827
Muscle_Skeletal	IRAK1BP1	6	79600000	79700000	rs1335535	-2.69	rs1567168	10.05	0.2184	0.827
Muscle_Skeletal	KCNK5	6	39200000	39200000	rs7769800	-3.25	rs2815109	-3.87	0.207	0.836
Muscle_Skeletal	ARPC3P5	6	15900000	15900000	rs2064099	2.63	rs760957	6.57	-0.1985	0.843
Muscle_Skeletal	RP11-532F6.3	6	709000	711000	rs6935510	-3.5	rs2244443	-8.11	0.1966	0.844
Muscle_Skeletal	RP1-199J3.7	6	100000000	100000000	rs9389250	2.59	rs12717185	-5.14	0.1921	0.848
Muscle_Skeletal	RP11-134K13.4	6	71300000	71300000	rs16869109	-3.39	rs2842079	3.49	0.1908	0.849
Muscle_Skeletal	RP3-400B16.1	6	4140000	4160000	rs9504044	2.96	rs7772028	3.37	-0.1874	0.851
Muscle_Skeletal	RP11-510H23.1	6	125000000	125000000	rs9491343	3.26	rs519862	3.52	0.185	0.853
Muscle_Skeletal	RP3-393E18.2	6	160000000	160000000	rs3822846	-3.87	rs2842985	9.65	-0.1847	0.853
Muscle_Skeletal	CENPQ	6	49400000	49500000	rs13215077	2.84	rs6458690	-11.53	0.1817	0.856
Muscle_Skeletal	B3GAT2	6	71600000	71700000	rs17763641	-2.99	rs576516	4.78	-0.1731	0.863
Muscle_Skeletal	MARCKS	6	114000000	114000000	rs7743084	3.46	rs9918375	-4.16	-0.1609	0.872
Muscle_Skeletal	CDC40	6	111000000	111000000	rs17569533	-2.98	rs1564078	-4.1	-0.1616	0.872
Muscle_Skeletal	TFB1M	6	156000000	156000000	rs1555375	2.78	rs7776133	4.34	-0.1495	0.881
Muscle_Skeletal	PNISR	6	99800000	99900000	rs9389250	2.59	rs12214037	4.46	-0.1497	0.881
Muscle_Skeletal	RP1-137D17.2	6	170000000	170000000	rs3253	-2.37	rs6455452	-3.64	-0.1494	0.881
Muscle_Skeletal	STK38	6	36500000	36500000	rs9689522	2.45	rs6911877	-5.14	-0.1407	0.888
Muscle_Skeletal	MDN1	6	90400000	90500000	rs10944479	3.41	rs6914142	-3.9	0.1371	0.891
Muscle_Skeletal	PHF10	6	170000000	170000000	rs432708	2.13	rs2274952	4.94	-0.1352	0.892
Muscle_Skeletal	PAQR8	6	52200000	52300000	rs1028427	3.4	rs9382099	-4.52	-0.1324	0.895
Muscle_Skeletal	MRPS10	6	42200000	42200000	rs2181807	2.92	rs2180174	-12.05	0.1293	0.897
Muscle_Skeletal	SLC2A12	6	134000000	134000000	rs13203172	2.29	rs965652	9.66	0.1245	0.901
Muscle_Skeletal	RIOK1	6	7390000	7420000	rs1885466	-3.14	rs6597266	-6.38	0.1221	0.903
Muscle_Skeletal	HEBP2	6	139000000	139000000	rs11155003	2.67	rs6919872	-10.19	-0.1209	0.904
Muscle_Skeletal	WASF1	6	110000000	111000000	rs17569533	-2.98	rs6568634	-7.57	-0.1206	0.904
Muscle_Skeletal	SERAC1	6	159000000	159000000	rs1998791	3.44	rs13340445	7.33	-0.1198	0.905
Muscle_Skeletal	GUSBP4	6	58200000	58300000	rs9476310	-1.5	rs12213747	-6.46	-0.1176	0.906
Muscle_Skeletal	RWDD2A	6	83900000	83900000	rs1171108	-2.77	rs495944	-5.22	0.1124	0.911
Muscle_Skeletal	SLC16A10	6	111000000	112000000	rs6920798	-2.9	rs1215964	-3.83	-0.1097	0.913
Muscle_Skeletal	AKAP7	6	131000000	132000000	rs3777464	2.32	rs7738223	-8.23	0.1047	0.917
Muscle_Skeletal	MUT	6	49400000	49400000	rs13215077	2.84	rs12189573	7.62	0.0984	0.922
Muscle_Skeletal	TCF21	6	134000000	134000000	rs13203172	2.29	rs12524865	6.06	-0.0922	0.927
Muscle_Skeletal	TRAPPC3L	6	117000000	117000000	rs3798399	-3.75	rs7762318	-8.25	0.0878	0.93
Muscle_Skeletal	FAM184A	6	119000000	119000000	rs6905904	2.89	rs4945630	-11.79	-0.0774	0.938
Muscle_Skeletal	MLLT4	6	168000000	168000000	rs4708627	2.77	rs3823457	-4.95	0.0767	0.939
Muscle_Skeletal	ENPP1	6	132000000	132000000	rs9372999	2.35	rs6941750	7.1	-0.0754	0.94
Muscle_Skeletal	FRS3	6	41700000	41700000	rs4714586	2.87	rs1057227	5.05	-0.074	0.941
Muscle_Skeletal	KIF25-AS1	6	168000000	168000000	rs4708627	2.77	rs2516808	10.79	0.0706	0.944
Muscle_Skeletal	RPL10A	6	35400000	35400000	rs2177380	2.87	rs12525930	8.13	-0.0619	0.951
Muscle_Skeletal	XXbac-BPGBPG55C20.1	6	58200000	58200000	rs3903046	1.73	rs12213747	10.59	0.0584	0.953
Muscle_Skeletal	STX7	6	133000000	133000000	rs9399037	-2.96	rs3800202	7.77	0.0415	0.967
Muscle_Skeletal	SYNJ2	6	158000000	159000000	rs1998791	3.44	rs2502618	4.91	-0.0385	0.969
Muscle_Skeletal	NUP153	6	17600000	17700000	rs9350032	-2.4	rs13219815	-4.66	-0.0358	0.971
Muscle_Skeletal	AL512428.1	6	24800000	24800000	rs6456652	-3.48	rs1132352	4.3	0.0347	0.972
Muscle_Skeletal	PERP	6	138000000	138000000	rs1002658	-2.91	rs2327871	4.03	-0.0247	0.98
Muscle_Skeletal	RP1-93H18.1	6	117000000	117000000	rs3798399	-3.75	rs574871	-3.61	-0.0222	0.982
Muscle_Skeletal	TPMT	6	18100000	18200000	rs17626544	-2.92	rs6909725	-5.99	0.021	0.983
Muscle_Skeletal	SOBP	6	108000000	108000000	rs1665912	-4.51	rs17068440	-3.02	0.0191	0.985
Muscle_Skeletal	OGFRL1	6	72000000	72000000	rs17763641	-2.99	rs1418682	3.66	-0.0155	0.988
Muscle_Skeletal	ACAT2	6	160000000	160000000	rs3822846	-3.87	rs5746105	5.3	-0.0154	0.988
Muscle_Skeletal	RP11-314C16.1	6	8780000	8790000	rs4588725	2.89	rs1737586	7.41	-0.0149	0.988
Muscle_Skeletal	FAM26D	6	117000000	117000000	rs3798399	-3.75	rs7762318	-6.26	-0.003	0.998
Muscle_Skeletal	GIGYF1	7	100000000	100000000	rs564449	-3.88	rs221774	7.7	-3.53168	0.000413
Muscle_Skeletal	IRF5	7	129000000	129000000	rs729302	-4.81	rs3807306	-5.76	3.32393	0.000888
Muscle_Skeletal	AC005532.5	7	7290000	7320000	rs1557996	-2.88	rs1638214	-8.59	-2.66011	0.007812
Muscle_Skeletal	RP4-607J23.2	7	97900000	97900000	rs903453	-2.91	rs10953259	-13.3	2.65701	0.007884
Muscle_Skeletal	SLC37A3	7	140000000	140000000	rs10242714	2.42	rs3936105	-6.46	-2.61594	0.008898
Muscle_Skeletal	GIMAP8	7	150000000	150000000	rs4146035	-3.12	rs6947973	10.78	-2.54481	0.010934
Muscle_Skeletal	PMS2P3	7	75100000	75200000	rs1167795	-2.87	rs1167827	5.95	2.49908	0.012452
Muscle_Skeletal	STEAP1	7	89800000	89800000	rs2888807	-2.07	rs2106730	-4.56	2.48995	0.012776
Muscle_Skeletal	MBLAC1	7	99700000	99700000	rs4729598	-3.1	rs4729565	5.45	2.48555	0.012935
Muscle_Skeletal	SMURF1	7	98600000	98700000	rs1004388	-2.27	rs7810735	5.53	2.45906	0.01393
Muscle_Skeletal	RP11-307C18.1	7	98000000	98000000	rs903453	-2.91	rs10953259	-13.2	2.40119	0.016342
Muscle_Skeletal	INMT	7	30700000	30800000	rs13234448	3.03	rs2075005	4.48	2.32586	0.020026
Muscle_Skeletal	RP11-132A1.4	7	101000000	101000000	rs314370	-3.33	rs13236755	-7.21	-2.27273	0.023043
Muscle_Skeletal	TPK1	7	144000000	145000000	rs11760211	-2.9	rs1881849	-8.61	-2.25023	0.024435
Muscle_Skeletal	RPA3	7	7680000	7760000	rs12533670	3.19	rs3735460	6.56	-2.2089	0.027182
Muscle_Skeletal	POM121C	7	75000000	75100000	rs1167795	-2.87	rs17207196	6.18	2.12953	0.03321
Muscle_Skeletal	ABCB4	7	87000000	87100000	rs4728674	-3.84	rs4148822	-4.41	2.08141	0.037397
Muscle_Skeletal	RP11-634H22.1	7	139000000	139000000	rs17680252	-2.98	rs1862880	7.16	-2.07758	0.037748
Muscle_Skeletal	JAZF1-AS1	7	28200000	28300000	rs216720	2.86	rs10276381	-7.19	-2.07483	0.038003
Muscle_Skeletal	TMEM106B	7	12300000	12300000	rs10255616	-2.99	rs13229277	5.11	2.06158	0.039247
Muscle_Skeletal	CUL1	7	148000000	148000000	rs243480	-3.13	rs17434745	-3.95	2.02677	0.042686
Muscle_Skeletal	TRGC2	7	38300000	38300000	rs6945114	2.61	rs12154478	-3.94	-1.9789	0.047827
Muscle_Skeletal	BAIAP2L1	7	97900000	98000000	rs903453	-2.91	rs3816943	5.56	1.96123	0.049852
Muscle_Skeletal	TSPAN33	7	129000000	129000000	rs729302	-4.81	rs2718102	-6.61	-1.95615	0.050448
Muscle_Skeletal	CNPY4	7	99700000	99700000	rs2107349	2.99	rs11558475	-4.33	-1.90072	0.057339
Muscle_Skeletal	PNPLA8	7	108000000	108000000	rs12670049	3.44	rs12540029	-5.33	1.89815	0.057676
Muscle_Skeletal	SRCRB4D	7	76000000	76000000	rs4728696	2.68	rs10265902	-4.39	-1.88769	0.059068
Muscle_Skeletal	STAG3L1	7	75000000	75000000	rs1167795	-2.87	rs17207196	8.68	1.8775	0.06045
Muscle_Skeletal	DLX5	7	96600000	96700000	rs1522527	1.76	rs17657924	-4.97	-1.8474	0.064689
Muscle_Skeletal	PKD1L1	7	47800000	48000000	rs7790252	-2.92	rs2686835	5.07	-1.80534	0.071022
Muscle_Skeletal	AC004166.6	7	74300000	74300000	rs17145611	2.25	rs2301908	-6.4	-1.79697	0.07234
Muscle_Skeletal	ERV3-1	7	64500000	64500000	rs10228666	-2.6	rs6460219	-5.5	1.77052	0.076641
Muscle_Skeletal	TRIM73	7	75000000	75000000	rs1167795	-2.87	rs1167830	-6.66	1.75176	0.079815
Muscle_Skeletal	OR7E7P	7	97600000	97600000	rs4268041	-2.87	rs9692345	-8.01	1.7489	0.080309
Muscle_Skeletal	CEP41	7	130000000	130000000	rs6946506	-3.35	rs4731691	4.18	-1.74089	0.081703
Muscle_Skeletal	PLXNA4	7	132000000	132000000	rs17166729	-2.88	rs12111855	9.13	-1.72459	0.084602
Muscle_Skeletal	CASD1	7	94100000	94200000	rs42523	-2.83	rs13227924	-6.1	1.72183	0.085101
Muscle_Skeletal	PPP1R3A	7	114000000	114000000	rs12705964	-2.8	rs4330616	5.76	1.72128	0.085199
Muscle_Skeletal	DPP6	7	154000000	155000000	rs38974	2.83	rs4725538	5.71	1.71557	0.086241
Muscle_Skeletal	ADCK2	7	140000000	140000000	rs6464239	2.56	rs12375245	6.51	1.70677	0.087865
Muscle_Skeletal	DPY19L1	7	35000000	35100000	rs12701394	3.2	rs329235	-5.16	1.70076	0.088988
Muscle_Skeletal	ZNF800	7	127000000	127000000	rs11973012	-3.15	rs3944151	-5.09	1.68859	0.091299
Muscle_Skeletal	STAG3L4	7	66800000	66800000	rs11971450	-2.16	rs13230948	-12.1	1.6862	0.091757
Muscle_Skeletal	BET1	7	93600000	93600000	rs42523	-2.83	rs6465401	4.76	1.67995	0.092966
Muscle_Skeletal	RASA4DP	7	102000000	102000000	rs11760331	2.95	rs4989124	-10.55	-1.66646	0.095622
Muscle_Skeletal	CRHR2	7	30700000	30700000	rs13234448	3.03	rs24003	-9.25	-1.63243	0.102588
Muscle_Skeletal	SEC61G	7	54800000	54800000	rs6593206	-2.55	rs2709297	-15.51	-1.62577	0.103999
Muscle_Skeletal	ASNS	7	97500000	97500000	rs4729365	-2.76	rs11973101	-7.08	1.61914	0.105416
Muscle_Skeletal	PPIA	7	44800000	44900000	rs1859592	2.42	rs17134462	-4.87	1.61881	0.105489
Muscle_Skeletal	OR7E38P	7	97600000	97600000	rs903453	-2.91	rs17595064	12.83	1.6121	0.106941
Muscle_Skeletal	RP11-797H7.5	7	64300000	64400000	rs10228666	-2.6	rs673957	-4.1	1.61081	0.107221
Muscle_Skeletal	TTC4P1	7	46000000	46000000	rs2960288	2.67	rs1525830	12.4	-1.61024	0.107347
Muscle_Skeletal	ZNF117	7	64400000	64500000	rs10228666	-2.6	rs658360	-7.89	1.60806	0.107823
Muscle_Skeletal	NDUFB2	7	140000000	140000000	rs6464239	2.56	rs1267642	-6.23	-1.59776	0.110098
Muscle_Skeletal	AC004967.7	7	97600000	97600000	rs903453	-2.91	rs9692345	-12.56	1.58972	0.111898
Muscle_Skeletal	PVRIG	7	99800000	99800000	rs221803	-3.73	rs1061230	8.44	-1.57234	0.115871
Muscle_Skeletal	STAG3	7	99800000	99800000	rs221786	-3.59	rs858506	9	-1.56607	0.117331
Muscle_Skeletal	RP11-797H7.3	7	64300000	64300000	rs10228666	-2.6	rs7810293	-11.72	1.56279	0.118103
Muscle_Skeletal	ZKSCAN1	7	99600000	99600000	rs2107349	2.99	rs12705070	5.81	-1.56094	0.118537
Muscle_Skeletal	ORC5	7	104000000	104000000	rs13222581	-2.76	rs194857	4.57	-1.55896	0.119006
Muscle_Skeletal	AC005550.3	7	15700000	15700000	rs1942637	3.32	rs10777	-3.76	-1.54804	0.121612
Muscle_Skeletal	TRIP6	7	100000000	100000000	rs564449	-3.88	rs13241786	-7.13	-1.54208	0.123055
Muscle_Skeletal	RP11-449P15.2	7	919000	926000	rs10246200	-2.81	rs10276893	7.15	1.52824	0.126452
Muscle_Skeletal	RP11-638I8.1	7	45900000	45900000	rs2960288	2.67	rs12754	-7.45	-1.51963	0.128604
Muscle_Skeletal	BUD31	7	99000000	99000000	rs1004388	-2.27	rs17161692	3.5	-1.50104	0.133345
Muscle_Skeletal	SEPT7P2	7	45800000	45800000	rs2960288	2.67	rs17172610	15.9	1.49773	0.134204
Muscle_Skeletal	COL28A1	7	7400000	7580000	rs12533670	3.19	rs6977800	-8.36	1.49282	0.135484
Muscle_Skeletal	ZNF713	7	56000000	56000000	rs13226516	2.71	rs816229	-4.93	1.49136	0.135867
Muscle_Skeletal	POMZP3	7	76200000	76300000	rs4728696	2.68	rs34238522	16.54	-1.48077	0.138667
Muscle_Skeletal	ZNF212	7	149000000	149000000	rs243480	-3.13	rs7788681	10.41	-1.47722	0.139616
Muscle_Skeletal	ZNF138	7	64300000	64300000	rs10228666	-2.6	rs6970011	5.5	1.4581	0.144814
Muscle_Skeletal	FTLP15	7	46000000	46000000	rs2960288	2.67	rs1525830	11.55	-1.44504	0.148446
Muscle_Skeletal	LINC01003	7	152000000	152000000	rs10229374	3.13	rs3087586	-6.27	1.44405	0.148726
Muscle_Skeletal	TMEM176B	7	150000000	150000000	rs4146035	-3.12	rs7806458	8.17	-1.44156	0.149426
Muscle_Skeletal	LAMTOR4	7	99700000	99800000	rs4729598	-3.1	rs11540426	-9.77	-1.43576	0.15107
Muscle_Skeletal	UPP1	7	48100000	48100000	rs7790252	-2.92	rs7459020	-12.49	-1.43508	0.151263
Muscle_Skeletal	ABCB8	7	151000000	151000000	rs369410	-2.95	rs6947821	-7.21	-1.41229	0.157864
Muscle_Skeletal	AKR1B15	7	134000000	134000000	rs384545	2.63	rs17775910	4.15	-1.40413	0.16028
Muscle_Skeletal	RPS2P32	7	23500000	23500000	rs7791283	2.67	rs7782389	-3.55	-1.38916	0.164785
Muscle_Skeletal	ACTR3C	7	150000000	150000000	rs4146035	-3.12	rs11769348	11.55	1.37543	0.168999
Muscle_Skeletal	ZNF107	7	64100000	64200000	rs10228666	-2.6	rs1104867	-12.77	1.36143	0.173377
Muscle_Skeletal	RP11-390E23.6	7	123000000	123000000	rs6968706	-2.24	rs608447	7.45	1.35406	0.175718
Muscle_Skeletal	RP11-458F8.2	7	66300000	66300000	rs12531759	1.93	rs4717328	-8.98	-1.34731	0.177881
Muscle_Skeletal	NUPR1L	7	56200000	56200000	rs13226516	2.71	rs11982736	11.83	1.34502	0.17862
Muscle_Skeletal	TMEM176A	7	150000000	151000000	rs4146035	-3.12	rs6464101	6.01	-1.34227	0.179507
Muscle_Skeletal	LRGUK	7	134000000	134000000	rs384545	2.63	rs12707136	6.08	1.33162	0.182985
Muscle_Skeletal	RP11-166O4.6	7	66800000	66800000	rs11971450	-2.16	rs11760843	9.4	-1.33095	0.183204
Muscle_Skeletal	AC073115.7	7	46000000	46000000	rs2960288	2.67	rs1525830	11.54	-1.32882	0.183909
Muscle_Skeletal	DTX2P1	7	76600000	76600000	rs17645871	-2.27	rs1754183	-8.22	1.32512	0.18513
Muscle_Skeletal	ZNF736	7	63800000	63800000	rs10228666	-2.6	rs4718067	6.21	1.32397	0.185514
Muscle_Skeletal	CRCP	7	65600000	65600000	rs7779258	2.3	rs10226294	-7.68	-1.30953	0.190355
Muscle_Skeletal	RP11-274B21.8	7	128000000	128000000	rs729302	-4.81	rs10230965	4.73	1.30715	0.191161
Muscle_Skeletal	C7orf41	7	30200000	30200000	rs13234448	3.03	rs11156	-5.37	1.29716	0.194577
Muscle_Skeletal	ADAM22	7	87600000	87800000	rs1202181	-2.87	rs9632709	-10.16	-1.29523	0.195239
Muscle_Skeletal	CPED1	7	121000000	121000000	rs802333	3	rs2525740	-5.89	1.28257	0.199644
Muscle_Skeletal	PRKAR1B	7	589000	767000	rs10246200	-2.81	rs6968859	8.79	-1.27257	0.203171
Muscle_Skeletal	HERPUD2	7	35700000	35700000	rs10230457	2.56	rs896173	6.58	-1.26999	0.204089
Muscle_Skeletal	TSPAN13	7	16800000	16800000	rs2389674	3.31	rs6975847	4.22	-1.25927	0.207932
Muscle_Skeletal	OGDH	7	44600000	44700000	rs7812286	3.01	rs28690923	-4.89	1.24078	0.214688
Muscle_Skeletal	XRCC2	7	152000000	152000000	rs10229374	3.13	rs17813864	9.97	-1.239	0.215345
Muscle_Skeletal	IQCE	7	2600000	2650000	rs7780254	-3.33	rs1464967	-7.11	1.23738	0.215946
Muscle_Skeletal	STAG3L5P	7	99900000	99900000	rs564449	-3.88	rs6946768	15.09	-1.22792	0.219475
Muscle_Skeletal	PILRA	7	100000000	100000000	rs564449	-3.88	rs6945952	17.18	-1.22457	0.220736
Muscle_Skeletal	TMEM60	7	77400000	77400000	rs798332	-3.04	rs7953	-9.65	-1.22447	0.220773
Muscle_Skeletal	KIAA1324L	7	86500000	86700000	rs4728674	-3.84	rs10487060	6.15	-1.21281	0.225202
Muscle_Skeletal	NCAPG2	7	158000000	158000000	rs896767	2.65	rs10282082	-6.06	-1.2086	0.226816
Muscle_Skeletal	AC093627.10	7	150000	155000	rs7782358	3.15	rs12669123	-5.98	-1.20836	0.226911
Muscle_Skeletal	WDR91	7	135000000	135000000	rs6467558	-2.52	rs4732082	-4.41	1.20707	0.227406
Muscle_Skeletal	JAZF1	7	27900000	28200000	rs216720	2.86	rs849135	-7.17	-1.19627	0.231591
Muscle_Skeletal	SBDS	7	66500000	66500000	rs12531759	1.93	rs4718412	-3.27	-1.18541	0.235854
Muscle_Skeletal	SEMA3C	7	80400000	80600000	rs13242982	3.04	rs7783868	-7.75	1.18023	0.237909
Muscle_Skeletal	PILRB	7	99900000	100000000	rs564449	-3.88	rs11761253	15.87	-1.17483	0.240063
Muscle_Skeletal	RP11-111K18.2	7	42900000	42900000	rs721273	-2.95	rs644106	-7.15	-1.16918	0.242329
Muscle_Skeletal	CCM2	7	45000000	45100000	rs34237457	-2.44	rs3735486	9.27	1.16715	0.243149
Muscle_Skeletal	NUDCD3	7	44400000	44500000	rs7812286	3.01	rs1043084	6.71	-1.16172	0.245351
Muscle_Skeletal	LANCL2	7	55400000	55500000	rs6593217	3.08	rs815965	3.76	1.15707	0.247242
Muscle_Skeletal	ARMC10	7	103000000	103000000	rs2906642	-2.21	rs6965463	-5.16	1.15648	0.247486
Muscle_Skeletal	PDIA4	7	149000000	149000000	rs243480	-3.13	rs6464929	5.82	-1.154	0.2485
Muscle_Skeletal	CPA4	7	130000000	130000000	rs6946506	-3.35	rs901800	-4.13	-1.14917	0.250486
Muscle_Skeletal	TAX1BP1	7	27800000	27900000	rs17703228	-2.38	rs13237776	5.64	-1.14525	0.252107
Muscle_Skeletal	AC002467.7	7	107000000	107000000	rs12670049	3.44	rs739518	7.71	-1.1265	0.259955
Muscle_Skeletal	C7orf13	7	156000000	156000000	rs1181952	3.94	rs10251511	-10.3	1.12201	0.261859
Muscle_Skeletal	RP11-274B21.10	7	128000000	128000000	rs729302	-4.81	rs6977126	6.55	-1.11718	0.263919
Muscle_Skeletal	SCIN	7	12600000	12700000	rs10255616	-2.99	rs11764174	8.43	-1.11612	0.264373
Muscle_Skeletal	OSBPL3	7	24800000	25000000	rs17150913	3.06	rs10242160	7.63	-1.11342	0.265527
Muscle_Skeletal	TAF6	7	99700000	99700000	rs2107349	2.99	rs34989573	-4.34	1.11162	0.2663
Muscle_Skeletal	RP11-458F8.4	7	66400000	66400000	rs12531759	1.93	rs28648401	-13.97	-1.11005	0.266976
Muscle_Skeletal	NAA38	7	118000000	118000000	rs17141102	2.88	rs10256657	3.95	1.10639	0.268558
Muscle_Skeletal	HIBADH	7	27600000	27700000	rs17703228	-2.38	rs1014373	9.51	-1.10411	0.269547
Muscle_Skeletal	GBX1	7	151000000	151000000	rs17173197	3.23	rs768403	-7.39	-1.09457	0.273705
Muscle_Skeletal	IGFBP3	7	46000000	46000000	rs2960288	2.67	rs11977526	-4.08	1.0889	0.276198
Muscle_Skeletal	FAM71F1	7	128000000	128000000	rs729302	-4.81	rs6467210	-3.15	1.08463	0.278084
Muscle_Skeletal	SNHG15	7	45000000	45000000	rs34237457	-2.44	rs10228004	4.62	1.08249	0.279034
Muscle_Skeletal	AC005154.6	7	30600000	30600000	rs13234448	3.03	rs38487	14.52	-1.08149	0.279478
Muscle_Skeletal	ZNF273	7	64300000	64400000	rs10228666	-2.6	rs4718180	-5.59	1.07396	0.282843
Muscle_Skeletal	CICP14	7	128000000	128000000	rs729302	-4.81	rs2402923	14.89	-1.07184	0.283793
Muscle_Skeletal	MPP6	7	24600000	24700000	rs6952796	-2.96	rs6943268	-6.53	-1.07155	0.283923
Muscle_Skeletal	ZSCAN25	7	99200000	99200000	rs2107349	2.99	rs4646449	3.53	-1.06598	0.286433
Muscle_Skeletal	PMS2CL	7	6750000	6790000	rs6957306	2.65	rs10951994	-5.11	-1.05792	0.290094
Muscle_Skeletal	KRIT1	7	91800000	91900000	rs1209000	-2.3	rs4727274	4.58	1.04005	0.298317
Muscle_Skeletal	RP5-1159O4.2	7	7590000	7590000	rs12533670	3.19	rs6463703	-5.17	1.03999	0.298345
Muscle_Skeletal	RP11-458F8.1	7	66300000	66300000	rs12531759	1.93	rs28648401	-5.91	-1.0366	0.299924
Muscle_Skeletal	ISPD	7	16100000	16500000	rs2389674	3.31	rs17169323	3.24	1.005	0.314897
Muscle_Skeletal	SAP25	7	100000000	100000000	rs564449	-3.88	rs11977607	7.58	1.00422	0.315272
Muscle_Skeletal	TBRG4	7	45100000	45200000	rs34237457	-2.44	rs6967748	8.71	0.991926	0.321234
Muscle_Skeletal	C7orf50	7	1040000	1180000	rs11767554	-3.56	rs7806746	5.13	0.984911	0.324668
Muscle_Skeletal	AC005682.8	7	22900000	23000000	rs2069832	4.52	rs12700402	7.8	-0.984327	0.324955
Muscle_Skeletal	HOTAIRM1	7	27100000	27100000	rs1978133	2.89	rs706017	9.35	0.971134	0.331482
Muscle_Skeletal	CCZ1B	7	6830000	6870000	rs2141911	2.81	rs10242703	-12.91	-0.968892	0.332599
Muscle_Skeletal	MIR29B1	7	131000000	131000000	rs3847106	3.03	rs731730	-6.02	-0.965707	0.334191
Muscle_Skeletal	NAPEPLD	7	103000000	103000000	rs2906642	-2.21	rs7789727	-4.61	0.965693	0.334198
Muscle_Skeletal	NPTX2	7	98200000	98300000	rs903453	-2.91	rs861006	5.17	-0.960199	0.336955
Muscle_Skeletal	FAM71F2	7	128000000	128000000	rs729302	-4.81	rs10230965	6.25	0.959715	0.337198
Muscle_Skeletal	FAM115C	7	143000000	143000000	rs9640378	-3.03	rs2951314	3.54	0.955571	0.339289
Muscle_Skeletal	NUPL2	7	23200000	23200000	rs2069832	4.52	rs10270695	-9.03	0.951369	0.341417
Muscle_Skeletal	LINC00957	7	44100000	44100000	rs7812286	3.01	rs10228823	-5.74	-0.951091	0.341558
Muscle_Skeletal	AC007276.5	7	29700000	29800000	rs17158567	2.74	rs1641192	-3.91	-0.94686	0.34371
Muscle_Skeletal	EIF3B	7	2390000	2420000	rs4332037	-2.71	rs12533700	8.22	-0.945843	0.344229
Muscle_Skeletal	KDELR2	7	6500000	6520000	rs11975128	2.21	rs6796	-7.95	-0.945065	0.344626
Muscle_Skeletal	CPVL	7	29000000	29200000	rs318124	-2.67	rs17677737	6.85	0.943479	0.345436
Muscle_Skeletal	PPP1R9A	7	94500000	94900000	rs42523	-2.83	rs10282116	-4.61	0.943447	0.345453
Muscle_Skeletal	NACAD	7	45100000	45100000	rs34237457	-2.44	rs6967730	-6.06	-0.933724	0.350446
Muscle_Skeletal	GTF2IRD2	7	74200000	74300000	rs17145611	2.25	rs13238568	4.62	0.933549	0.350536
Muscle_Skeletal	FAM185A	7	102000000	102000000	rs2734605	2.92	rs6465884	-4.4	-0.925137	0.354895
Muscle_Skeletal	DLD	7	108000000	108000000	rs12670049	3.44	rs2108224	-4.78	0.917379	0.358944
Muscle_Skeletal	BBS9	7	33200000	33600000	rs721851	-2.33	rs17169807	6.96	-0.911581	0.361989
Muscle_Skeletal	FAM3C	7	121000000	121000000	rs10278543	-2.36	rs2707460	-5.81	-0.911336	0.362118
Muscle_Skeletal	DGKB	7	14200000	15000000	rs10277367	2.16	rs2286767	7.64	0.911133	0.362225
Muscle_Skeletal	AC018638.1	7	128000000	128000000	rs729302	-4.81	rs6467202	9.67	-0.907119	0.364344
Muscle_Skeletal	NOD1	7	30500000	30500000	rs13234448	3.03	rs2736726	4.15	0.906722	0.364554
Muscle_Skeletal	CREB3L2	7	138000000	138000000	rs3805362	-2.8	rs273944	-9.03	-0.89993	0.368157
Muscle_Skeletal	AC138783.12	7	74700000	74700000	rs12668140	-2.96	rs1167828	9.62	-0.895174	0.370694
Muscle_Skeletal	ZNF680	7	64000000	64000000	rs10228666	-2.6	rs6962076	4.38	0.89477	0.37091
Muscle_Skeletal	POLR2J	7	102000000	102000000	rs7805317	3.12	rs4989124	-7.25	-0.89282	0.371954
Muscle_Skeletal	TSC22D4	7	100000000	100000000	rs564449	-3.88	rs6955362	8.41	-0.890985	0.372937
Muscle_Skeletal	AMPH	7	38400000	38700000	rs6945114	2.61	rs3735089	12.87	-0.888595	0.374221
Muscle_Skeletal	GPER1	7	1120000	1130000	rs10246200	-2.81	rs1881124	-5.67	0.886695	0.375243
Muscle_Skeletal	GUSB	7	65400000	65400000	rs7779258	2.3	rs4718278	-4.93	0.884547	0.376401
Muscle_Skeletal	BCL7B	7	73000000	73000000	rs884843	-2.71	rs2573	-6.48	-0.884491	0.376431
Muscle_Skeletal	PSPHP1	7	55800000	55800000	rs6593217	3.08	rs11982736	13	0.884338	0.376514
Muscle_Skeletal	FTSJ2	7	2270000	2280000	rs11764337	-3.26	rs7799006	9.16	-0.88364	0.376891
Muscle_Skeletal	RASA4	7	102000000	102000000	rs7805317	3.12	rs4729790	4.58	-0.883493	0.37697
Muscle_Skeletal	ZFAND2A	7	1190000	1200000	rs11767554	-3.56	rs11767061	16.13	0.881518	0.378037
Muscle_Skeletal	COA1	7	43600000	43800000	rs10260214	-3.43	rs12702053	7.25	0.879653	0.379047
Muscle_Skeletal	UPK3BL	7	102000000	102000000	rs7805317	3.12	rs2109995	7.48	-0.873262	0.382521
Muscle_Skeletal	PDE1C	7	31800000	32300000	rs992185	2.13	rs1117825	3.28	0.865329	0.386858
Muscle_Skeletal	TAS2R5	7	141000000	141000000	rs4324856	-2.34	rs12667295	-3.68	-0.8616	0.388908
Muscle_Skeletal	GGCT	7	30500000	30500000	rs13234448	3.03	rs38414	6.76	-0.854786	0.39267
Muscle_Skeletal	DTX2	7	76100000	76100000	rs4728696	2.68	rs2868366	-3.93	-0.842088	0.399739
Muscle_Skeletal	SEPHS1P1	7	64300000	64300000	rs10228666	-2.6	rs6960979	-9.47	0.8415	0.400068
Muscle_Skeletal	DAGLB	7	6450000	6490000	rs11975128	2.21	rs12537894	6.32	-0.830059	0.406505
Muscle_Skeletal	INTS4L1	7	64600000	64700000	rs7787329	1.72	rs13234392	-9.49	0.823242	0.41037
Muscle_Skeletal	PHF14	7	11000000	11200000	rs2108012	2.56	rs7790568	-5.26	0.820554	0.4119
Muscle_Skeletal	ZSCAN21	7	99600000	99700000	rs2107349	2.99	rs11558475	-8.77	-0.817928	0.413398
Muscle_Skeletal	RNF216P1	7	5010000	5080000	rs3087749	-3.46	rs12671224	-10.19	-0.817582	0.413596
Muscle_Skeletal	EGFR	7	55100000	55300000	rs6593217	3.08	rs12667668	3.98	0.8172	0.413814
Muscle_Skeletal	EPHB4	7	100000000	100000000	rs564449	-3.88	rs13241786	-3.82	-0.812325	0.416605
Muscle_Skeletal	STEAP2	7	89800000	89900000	rs2888807	-2.07	rs6980439	-9.77	0.810272	0.417784
Muscle_Skeletal	NOM1	7	157000000	157000000	rs7777527	2.78	rs3087905	-10.68	0.800117	0.423643
Muscle_Skeletal	AC144652.1	7	155000000	155000000	rs11760227	-3.17	rs11980656	-6.8	0.799694	0.423888
Muscle_Skeletal	GNAI1	7	79800000	79800000	rs1034702	-2.58	rs10246790	4.55	0.793939	0.427231
Muscle_Skeletal	SAMD9L	7	92800000	92800000	rs11764153	2.83	rs17043	-9	0.782797	0.433746
Muscle_Skeletal	EIF2AK1	7	6060000	6100000	rs10278352	2.67	rs3801032	7.88	-0.779919	0.435438
Muscle_Skeletal	EN2	7	155000000	155000000	rs7777688	-3.33	rs2885339	-5.44	0.778324	0.436378
Muscle_Skeletal	STAG3L3	7	72400000	72500000	rs7798868	2.26	rs1861014	6.36	-0.772077	0.440069
Muscle_Skeletal	TRIM74	7	72400000	72400000	rs7798868	2.26	rs1178970	3.93	-0.769048	0.441865
Muscle_Skeletal	LRRC61	7	150000000	150000000	rs4146035	-3.12	rs3735167	14.56	0.763316	0.445275
Muscle_Skeletal	REPIN1	7	150000000	150000000	rs4146035	-3.12	rs3757423	15.65	0.762589	0.445708
Muscle_Skeletal	LINC00174	7	65800000	65900000	rs7779258	2.3	rs12530898	7.73	-0.75577	0.449787
Muscle_Skeletal	UPK3B	7	76100000	76600000	rs4728696	2.68	rs2286990	-9.99	0.749418	0.453605
Muscle_Skeletal	CCT6P3	7	64500000	64500000	rs10228666	-2.6	rs3807068	12.65	-0.745705	0.455845
Muscle_Skeletal	RBAK	7	5090000	5110000	rs3087749	-3.46	rs10281718	-6.02	0.745532	0.45595
Muscle_Skeletal	RAC1	7	6410000	6440000	rs7456581	2.18	rs836474	3.89	-0.740245	0.459152
Muscle_Skeletal	GIMAP4	7	150000000	150000000	rs2969637	-3.39	rs6949018	5.34	-0.732348	0.463956
Muscle_Skeletal	RP11-274B21.3	7	128000000	128000000	rs729302	-4.81	rs2402923	15.73	-0.715598	0.47424
Muscle_Skeletal	CCDC146	7	76800000	77000000	rs17645871	-2.27	rs2080164	5.27	0.714209	0.475098
Muscle_Skeletal	SND1	7	127000000	128000000	rs11973012	-3.15	rs1348103	-7.37	-0.710086	0.477651
Muscle_Skeletal	NUB1	7	151000000	151000000	rs17173197	3.23	rs6952675	6.13	0.708968	0.478344
Muscle_Skeletal	GBAS	7	56000000	56100000	rs13226516	2.71	rs2304375	7.49	0.703292	0.481874
Muscle_Skeletal	KLHL7	7	23100000	23200000	rs2069832	4.52	rs870476	-5.51	0.695504	0.486739
Muscle_Skeletal	AC091729.9	7	1200000	1200000	rs11767554	-3.56	rs2960837	17.84	0.69317	0.488203
Muscle_Skeletal	C7orf63	7	89900000	89900000	rs2888807	-2.07	rs2040515	-5.18	-0.692468	0.488644
Muscle_Skeletal	TRIM4	7	99500000	99500000	rs2107349	2.99	rs2571992	-12.48	-0.692022	0.488923
Muscle_Skeletal	GS1-124K5.12	7	66000000	66100000	rs7779258	2.3	rs3800814	-7.92	-0.687882	0.491527
Muscle_Skeletal	AC009542.2	7	135000000	135000000	rs6467558	-2.52	rs4373455	6.42	-0.683151	0.494511
Muscle_Skeletal	RP11-379H18.1	7	35700000	35700000	rs10230457	2.56	rs2305333	-12.49	-0.680912	0.495927
Muscle_Skeletal	AC004980.7	7	76200000	76300000	rs4728696	2.68	rs804025	-7.17	-0.680204	0.496375
Muscle_Skeletal	RP4-756H11.3	7	66100000	66100000	rs6960582	-1.55	rs4717319	14.17	-0.676421	0.498774
Muscle_Skeletal	H2AFV	7	44900000	44900000	rs1859592	2.42	rs757694	-4.04	0.674487	0.500002
Muscle_Skeletal	RP11-274B21.4	7	128000000	128000000	rs729302	-4.81	rs6467202	15.99	-0.673407	0.500688
Muscle_Skeletal	ATP6V0E2-AS1	7	150000000	150000000	rs4725848	2.63	rs10807976	-5.44	0.672101	0.501519
Muscle_Skeletal	RP11-274B21.1	7	128000000	128000000	rs729302	-4.81	rs2402923	15.94	-0.661689	0.50817
Muscle_Skeletal	RP11-274B21.2	7	128000000	128000000	rs729302	-4.81	rs2402923	13.91	-0.652334	0.514186
Muscle_Skeletal	FOXP2	7	114000000	114000000	rs12705964	-2.8	rs1405576	-4.03	-0.650749	0.515209
Muscle_Skeletal	KLHL7-AS1	7	23100000	23100000	rs2069832	4.52	rs10235786	14.84	-0.650686	0.515249
Muscle_Skeletal	RP5-894A10.6	7	141000000	141000000	rs4324856	-2.34	rs4725559	4.97	0.646624	0.517876
Muscle_Skeletal	AC004840.9	7	2480000	2490000	rs10267898	-2.61	rs11772554	6.79	-0.645477	0.518618
Muscle_Skeletal	RSBN1L-AS1	7	77300000	77300000	rs3093277	2.4	rs10499835	-11.1	0.644587	0.519195
Muscle_Skeletal	PRKRIP1	7	102000000	102000000	rs7805317	3.12	rs6951185	4.46	-0.64453	0.519232
Muscle_Skeletal	LMTK2	7	97700000	97800000	rs903453	-2.91	rs10282336	6.47	0.643782	0.519717
Muscle_Skeletal	AC005076.5	7	86800000	86800000	rs4728674	-3.84	rs11769063	4.06	0.641316	0.521317
Muscle_Skeletal	RHBDD2	7	75500000	75500000	rs1167795	-2.87	rs6965343	4.58	0.623566	0.532913
Muscle_Skeletal	HECW1	7	43200000	43600000	rs10260214	-3.43	rs4304246	7.95	0.62271	0.533475
Muscle_Skeletal	FAM220A	7	6370000	6390000	rs7456581	2.18	rs6965687	-5.44	-0.61927	0.535739
Muscle_Skeletal	STK17A	7	43600000	43700000	rs10260214	-3.43	rs12702053	-3.87	-0.619083	0.535862
Muscle_Skeletal	ZP3	7	76100000	76100000	rs4728696	2.68	rs17718122	15.65	-0.617081	0.537181
Muscle_Skeletal	GAL3ST4	7	99800000	99800000	rs221786	-3.59	rs17249588	4.46	0.616799	0.537367
Muscle_Skeletal	VIPR2	7	159000000	159000000	rs4909257	2.27	rs399867	-6.83	-0.610925	0.541249
Muscle_Skeletal	ASB15	7	123000000	123000000	rs6968706	-2.24	rs7798658	5.52	-0.609394	0.542263
Muscle_Skeletal	CTTNBP2	7	117000000	118000000	rs1468284	2.93	rs6965740	3.87	-0.608501	0.542855
Muscle_Skeletal	KEL	7	143000000	143000000	rs9640378	-3.03	rs315284	6.46	0.606803	0.543982
Muscle_Skeletal	CCT6P1	7	65200000	65200000	rs7779258	2.3	rs1404147	5.27	0.603329	0.54629
Muscle_Skeletal	SRI	7	87800000	87900000	rs2285647	-2.48	rs9641023	-4.29	-0.602384	0.546918
Muscle_Skeletal	GS1-124K5.3	7	66000000	66000000	rs7779258	2.3	rs12530898	4.35	-0.598178	0.549721
Muscle_Skeletal	KBTBD2	7	32900000	32900000	rs1894873	-1.79	rs752730	7.07	-0.596017	0.551164
Muscle_Skeletal	KRBA1	7	149000000	149000000	rs6970608	-2.36	rs9791731	5.04	-0.595	0.551843
Muscle_Skeletal	GCC1	7	127000000	127000000	rs11973012	-3.15	rs12536382	-4.28	-0.583906	0.559283
Muscle_Skeletal	MRPS33	7	141000000	141000000	rs6464239	2.56	rs557962	-5.43	0.58332	0.559678
Muscle_Skeletal	MTPN	7	136000000	136000000	rs10262219	3.13	rs2960897	7.94	0.570377	0.568422
Muscle_Skeletal	HEATR2	7	767000	829000	rs10246200	-2.81	rs7802011	-4.28	-0.564823	0.572194
Muscle_Skeletal	PMS2P4	7	66800000	66800000	rs11971450	-2.16	rs4717354	5.42	-0.552429	0.580654
Muscle_Skeletal	ATP6V0E2	7	150000000	150000000	rs4725848	2.63	rs4725838	-7.32	0.549355	0.582762
Muscle_Skeletal	COPS6	7	99700000	99700000	rs2107349	2.99	rs7806537	-3.81	0.541542	0.588134
Muscle_Skeletal	AGK	7	141000000	141000000	rs10277943	2.31	rs12703401	-5.27	0.537024	0.591251
Muscle_Skeletal	AC004951.5	7	44000000	44000000	rs10260214	-3.43	rs10229021	9.24	0.5359	0.592028
Muscle_Skeletal	STYXL1	7	75600000	75700000	rs4728696	2.68	rs11553096	10.1	-0.531997	0.594728
Muscle_Skeletal	PON2	7	95000000	95100000	rs3917577	-2.72	rs7785846	-5.52	0.531449	0.595107
Muscle_Skeletal	TYW1B	7	72000000	72300000	rs7798868	2.26	rs7792924	14.18	0.530365	0.595859
Muscle_Skeletal	KIAA1147	7	141000000	141000000	rs4324856	-2.34	rs17520514	5.03	0.525138	0.599487
Muscle_Skeletal	GIMAP5	7	150000000	150000000	rs4146035	-3.12	rs12703092	-3.59	0.519296	0.603554
Muscle_Skeletal	PMS2P9	7	76700000	76700000	rs17645871	-2.27	rs6975200	5.37	-0.514819	0.60668
Muscle_Skeletal	ZCWPW1	7	100000000	100000000	rs564449	-3.88	rs6465770	6.74	-0.51117	0.609232
Muscle_Skeletal	AC009473.1	7	7990000	7990000	rs12533670	3.19	rs7806407	-7.97	-0.497533	0.618814
Muscle_Skeletal	RABGEF1	7	66100000	66300000	rs6972813	1.57	rs12532675	6.88	0.491612	0.622994
Muscle_Skeletal	LIMK1	7	73500000	73500000	rs884843	-2.71	rs34325097	12.4	0.482031	0.629784
Muscle_Skeletal	JHDM1D	7	140000000	140000000	rs10242714	2.42	rs17192222	4.33	-0.480815	0.630648
Muscle_Skeletal	AGAP3	7	151000000	151000000	rs17173197	3.23	rs11765015	-6.08	0.463243	0.64319
Muscle_Skeletal	RP5-1159O4.1	7	7590000	7610000	rs12533670	3.19	rs17168463	5.85	-0.461524	0.644422
Muscle_Skeletal	WBSCR27	7	73200000	73300000	rs884843	-2.71	rs1127155	13.34	-0.459912	0.645579
Muscle_Skeletal	RAMP3	7	45200000	45200000	rs34237457	-2.44	rs6966577	4.08	-0.45682	0.647801
Muscle_Skeletal	DNAH11	7	21600000	21900000	rs2107449	-3.58	rs10258022	-6.7	0.447852	0.65426
Muscle_Skeletal	RASA4B	7	102000000	102000000	rs7805317	3.12	rs2109995	6.97	-0.446894	0.654952
Muscle_Skeletal	SMKR1	7	129000000	129000000	rs12539476	3.31	rs639605	5.04	0.446893	0.654952
Muscle_Skeletal	SCRN1	7	30000000	30000000	rs17158567	2.74	rs11981085	3.84	-0.445816	0.65573
Muscle_Skeletal	EPHB6	7	143000000	143000000	rs315310	2.54	rs8177107	-3.76	0.444302	0.656824
Muscle_Skeletal	AKR1B10	7	134000000	134000000	rs384545	2.63	rs782512	-5.8	0.443723	0.657243
Muscle_Skeletal	GSAP	7	76900000	77000000	rs3093277	2.4	rs10953236	-10.44	0.443012	0.657757
Muscle_Skeletal	GTPBP10	7	90000000	90000000	rs2888807	-2.07	rs42664	-6.1	-0.442958	0.657796
Muscle_Skeletal	LRWD1	7	102000000	102000000	rs7805317	3.12	rs11764413	5.12	0.442196	0.658347
Muscle_Skeletal	RBM28	7	128000000	128000000	rs4731416	-2.28	rs12850	-5.19	0.440837	0.659331
Muscle_Skeletal	RP9P	7	33000000	33000000	rs1419926	1.95	rs6963955	4.52	-0.438184	0.661253
Muscle_Skeletal	RP11-467H10.1	7	76700000	76700000	rs17645871	-2.27	rs2430265	3.77	-0.436101	0.662763
Muscle_Skeletal	CYP51A1	7	91700000	91800000	rs1209000	-2.3	rs34344935	-11.55	-0.418675	0.675454
Muscle_Skeletal	BRI3	7	97900000	97900000	rs903453	-2.91	rs6963210	7.06	0.41531	0.677915
Muscle_Skeletal	ZNF783	7	149000000	149000000	rs1014095	-2.78	rs12704091	-6.64	-0.41494	0.678186
Muscle_Skeletal	HIP1	7	75200000	75400000	rs1167795	-2.87	rs1179622	3.61	-0.411	0.681072
Muscle_Skeletal	TMEM140	7	135000000	135000000	rs6467558	-2.52	rs2278126	-10.62	0.409618	0.682086
Muscle_Skeletal	HOXA5	7	27200000	27200000	rs1978133	2.89	rs3757639	4.01	-0.405165	0.685356
Muscle_Skeletal	DDX56	7	44600000	44600000	rs7812286	3.01	rs217376	-5.27	0.405131	0.685381
Muscle_Skeletal	HOXA-AS4	7	27200000	27200000	rs1978133	2.89	rs6949451	5.44	0.404078	0.686156
Muscle_Skeletal	CCDC136	7	128000000	128000000	rs729302	-4.81	rs339088	4.84	0.400691	0.688648
Muscle_Skeletal	C7orf49	7	135000000	135000000	rs6467558	-2.52	rs2278126	-4.14	0.395418	0.692535
Muscle_Skeletal	ZNF789	7	99100000	99100000	rs2107349	2.99	rs4236542	-2.99	0.392636	0.694589
Muscle_Skeletal	LMOD2	7	123000000	123000000	rs6968706	-2.24	rs10278912	-4.93	0.38577	0.699667
Muscle_Skeletal	PAXIP1-AS1	7	155000000	155000000	rs11760227	-3.17	rs306276	8.12	0.378979	0.704703
Muscle_Skeletal	TRPV6	7	143000000	143000000	rs9640378	-3.03	rs7787836	5.75	-0.375909	0.706984
Muscle_Skeletal	AC002451.3	7	95200000	95200000	rs3917577	-2.72	rs3807892	5.83	-0.372924	0.709205
Muscle_Skeletal	RP5-894A10.2	7	141000000	141000000	rs4324856	-2.34	rs10464444	4.2	-0.364944	0.715153
Muscle_Skeletal	RARRES2	7	150000000	150000000	rs4146035	-3.12	rs17837498	11.13	0.364159	0.715739
Muscle_Skeletal	RADIL	7	4840000	4920000	rs3087749	-3.46	rs4724137	-13.86	-0.362805	0.716751
Muscle_Skeletal	PTPN12	7	77200000	77300000	rs3093277	2.34	rs6976860	-4.11	-0.359131	0.719497
Muscle_Skeletal	SPDYE2	7	102000000	102000000	rs7805317	3.12	rs7794668	-5.13	-0.355275	0.722384
Muscle_Skeletal	MAGI2-AS3	7	79100000	79100000	rs17488674	2.54	rs10252126	-6.13	0.354254	0.723149
Muscle_Skeletal	NDUFA5	7	123000000	123000000	rs6968706	-2.24	rs7801152	-5.65	0.353006	0.724084
Muscle_Skeletal	IFRD1	7	112000000	112000000	rs680701	3.33	rs17403123	7.44	0.352487	0.724473
Muscle_Skeletal	FAM221A	7	23700000	23700000	rs7791283	2.67	rs993179	-10.89	-0.344554	0.730429
Muscle_Skeletal	DYNC1I1	7	95400000	95700000	rs3917577	-2.72	rs7801111	11.07	0.344466	0.730496
Muscle_Skeletal	LRRC4	7	128000000	128000000	rs11973012	-3.15	rs3808093	4.17	-0.341856	0.732459
Muscle_Skeletal	TP53TG1	7	87000000	87000000	rs4728674	-3.84	rs11976069	-7.62	-0.338765	0.734787
Muscle_Skeletal	MDH2	7	75700000	75700000	rs4728696	2.68	rs10085567	-6.32	-0.336696	0.736346
Muscle_Skeletal	LRRN3	7	111000000	111000000	rs17157998	2.58	rs10282292	-5.76	0.333056	0.739092
Muscle_Skeletal	THSD7A	7	11400000	11900000	rs1468804	2.3	rs10277255	5.28	-0.330183	0.741262
Muscle_Skeletal	POM121B	7	72700000	72700000	rs7798868	2.26	rs1178953	-4.48	0.320941	0.748255
Muscle_Skeletal	GATAD1	7	92100000	92100000	rs3731302	2.33	rs10235602	-4.55	0.319332	0.749475
Muscle_Skeletal	RP11-460N20.5	7	64500000	64600000	rs10228666	-2.6	rs1812771	9.49	-0.319002	0.749725
Muscle_Skeletal	AC005682.6	7	22900000	22900000	rs2069832	4.52	rs1029741	-5.08	-0.317718	0.750699
Muscle_Skeletal	PMS2P5	7	74300000	74400000	rs17145611	2.25	rs17145611	-8.53	-0.304447	0.760787
Muscle_Skeletal	ANKMY2	7	16600000	16700000	rs2389674	3.31	rs4719474	4.91	0.302195	0.762504
Muscle_Skeletal	AC092171.4	7	5520000	5520000	rs10278352	2.67	rs10216189	-6.53	0.300339	0.763918
Muscle_Skeletal	AC007255.8	7	29600000	29600000	rs17158567	2.74	rs1059182	5.81	0.298465	0.765349
Muscle_Skeletal	DFNA5	7	24700000	24800000	rs17150913	3.06	rs9648009	-5	-0.294422	0.768435
Muscle_Skeletal	AIMP2	7	6050000	6060000	rs10278352	2.67	rs1860460	4.3	-0.293407	0.769211
Muscle_Skeletal	POLR2J3	7	102000000	102000000	rs7805317	3.12	rs4729791	6.69	-0.291478	0.770686
Muscle_Skeletal	DOCK4	7	111000000	112000000	rs680701	3.33	rs2434357	3.4	-0.290195	0.771667
Muscle_Skeletal	MDFIC	7	115000000	115000000	rs2594442	-2.48	rs13237006	-4.4	0.278021	0.780996
Muscle_Skeletal	GLCCI1	7	8010000	8130000	rs12533670	3.19	rs6979457	6.77	-0.274896	0.783396
Muscle_Skeletal	AOAH	7	36600000	36800000	rs7799004	4.35	rs7782947	4.75	-0.273106	0.784772
Muscle_Skeletal	ZNF425	7	149000000	149000000	rs243480	-3.13	rs1202437	-8.11	-0.27205	0.785584
Muscle_Skeletal	PSPH	7	56100000	56100000	rs13226516	2.71	rs11982736	11.15	0.269965	0.787187
Muscle_Skeletal	THAP5	7	108000000	108000000	rs12670049	3.44	rs40941	13.57	-0.269127	0.787832
Muscle_Skeletal	GS1-124K5.4	7	66000000	66000000	rs7779258	2.3	rs778697	12.29	0.268028	0.788678
Muscle_Skeletal	GPNMB	7	23300000	23300000	rs6969258	4.21	rs2268748	6.36	0.258241	0.796221
Muscle_Skeletal	RPA3-AS1	7	7680000	8010000	rs12533670	3.19	rs7781054	-6.04	0.258238	0.796223
Muscle_Skeletal	PAXIP1-AS2	7	155000000	155000000	rs11760227	-3.17	rs11543936	7.45	-0.256846	0.797298
Muscle_Skeletal	RP11-166O4.5	7	66800000	66800000	rs11971450	-2.16	rs11760843	-10.41	-0.256218	0.797782
Muscle_Skeletal	METTL2B	7	128000000	128000000	rs729302	-4.81	rs4566975	10.68	0.254892	0.798806
Muscle_Skeletal	PON3	7	95000000	95000000	rs3917577	-2.72	rs11770903	-4.45	0.245888	0.805769
Muscle_Skeletal	NSUN5P2	7	72400000	72400000	rs7798868	2.26	rs34014814	9.55	0.243431	0.807671
Muscle_Skeletal	EPDR1	7	38000000	38000000	rs2722366	2.55	rs2598108	-5.27	0.239124	0.811009
Muscle_Skeletal	WDR60	7	159000000	159000000	rs877279	2.33	rs2657381	-5.72	-0.232741	0.815963
Muscle_Skeletal	CAV1	7	116000000	116000000	rs2237713	2.37	rs9920	-5.26	0.231073	0.817258
Muscle_Skeletal	TWISTNB	7	19700000	19700000	rs6461477	2.62	rs2072185	4.78	0.226159	0.821078
Muscle_Skeletal	UFSP1	7	100000000	100000000	rs564449	-3.88	rs6465776	5.93	-0.221702	0.824546
Muscle_Skeletal	RP11-309L24.6	7	129000000	129000000	rs729302	-4.81	rs15498	5.89	-0.215824	0.829125
Muscle_Skeletal	GIMAP1	7	150000000	150000000	rs4146035	-3.12	rs3800786	-5.41	0.209262	0.834244
Muscle_Skeletal	AEBP1	7	44100000	44200000	rs7812286	3.01	rs2014453	-4.46	0.193308	0.846718
Muscle_Skeletal	AC093668.2	7	102000000	102000000	rs7805317	3.12	rs6465866	15.4	-0.192613	0.847262
Muscle_Skeletal	AC004540.5	7	26400000	26500000	rs1391805	2.76	rs1013688	-7.68	0.19151	0.848126
Muscle_Skeletal	DLX6	7	96600000	96600000	rs1522527	1.76	rs11984368	-3.56	0.188643	0.850372
Muscle_Skeletal	SUN1	7	856000	915000	rs10246200	-2.81	rs7802818	-5.29	-0.188386	0.850574
Muscle_Skeletal	FIGNL1	7	50500000	50500000	rs978784	3.46	rs4947582	5.83	-0.185906	0.852518
Muscle_Skeletal	RP11-274B21.9	7	128000000	128000000	rs729302	-4.81	rs4566975	4.96	-0.184237	0.853827
Muscle_Skeletal	TOMM7	7	22900000	22900000	rs2069832	4.52	rs2270105	-12.4	0.182627	0.855091
Muscle_Skeletal	POLR2J2	7	102000000	102000000	rs12537077	3.11	rs11981219	13.14	-0.182616	0.855099
Muscle_Skeletal	ANKRD7	7	118000000	118000000	rs17141102	2.88	rs10085904	3.98	-0.178885	0.858028
Muscle_Skeletal	DPY19L1P2	7	32900000	32900000	rs1894873	-1.79	rs4723203	4.71	-0.171329	0.863965
Muscle_Skeletal	WEE2-AS1	7	141000000	141000000	rs4324856	-2.34	rs2013816	6.5	0.163457	0.870159
Muscle_Skeletal	IMMP2L	7	110000000	111000000	rs680701	3.33	rs214455	5.13	-0.153552	0.877963
Muscle_Skeletal	PEX1	7	92100000	92200000	rs10488528	2.44	rs10269874	6.23	0.149844	0.880888
Muscle_Skeletal	AP4M1	7	99700000	99700000	rs2107349	2.99	rs4729577	4.91	0.146451	0.883565
Muscle_Skeletal	CDHR3	7	106000000	106000000	rs2526977	3.47	rs10262872	-8.84	-0.141	0.88787
Muscle_Skeletal	CCT6A	7	56100000	56100000	rs13226516	2.71	rs7793921	4.98	0.140315	0.888411
Muscle_Skeletal	PSMG3-AS1	7	1610000	1630000	rs11767554	-3.56	rs10274145	7.49	0.133593	0.893724
Muscle_Skeletal	FAM126A	7	23000000	23100000	rs2069832	4.52	rs13225524	-9.33	0.124461	0.90095
Muscle_Skeletal	ZNRF2P2	7	29600000	29700000	rs17158567	2.74	rs2392128	5.71	-0.121664	0.903165
Muscle_Skeletal	STAG3L2	7	74100000	74300000	rs17145611	2.25	rs13238568	-7.69	-0.120352	0.904204
Muscle_Skeletal	CHCHD2	7	56200000	56200000	rs13226516	2.71	rs6593298	7.96	-0.119766	0.904668
Muscle_Skeletal	POM121	7	72300000	72400000	rs7798868	2.26	rs1861014	3.26	0.117054	0.906818
Muscle_Skeletal	DPY19L1P1	7	32600000	32800000	rs1894873	-1.79	rs2443125	-8.69	0.11672	0.907082
Muscle_Skeletal	TPST1	7	65700000	65900000	rs7779258	2.3	rs4149463	4.81	-0.116284	0.907428
Muscle_Skeletal	CALU	7	128000000	128000000	rs729302	-4.81	rs2290228	-6.44	-0.111337	0.911349
Muscle_Skeletal	AC005682.7	7	22900000	22900000	rs2069832	4.52	rs2041357	5.2	0.111037	0.911587
Muscle_Skeletal	FKBP9	7	33000000	33000000	rs1419926	1.95	rs16879126	8.06	0.109569	0.912751
Muscle_Skeletal	HNRNPCP7	7	64000000	64000000	rs10228666	-2.6	rs1446886	4.72	0.106738	0.914997
Muscle_Skeletal	UBE3C	7	157000000	157000000	rs7777527	2.78	rs3802129	4.1	0.101729	0.918972
Muscle_Skeletal	AC004893.11	7	98600000	98600000	rs2625403	-2.31	rs17638906	-3.59	0.100467	0.919973
Muscle_Skeletal	RP11-212P7.2	7	128000000	128000000	rs729302	-4.81	rs2443110	-6.98	-0.099984	0.920357
Muscle_Skeletal	LSM5	7	32500000	32500000	rs7783322	2.11	rs7791492	-4.23	-0.098612	0.921446
Muscle_Skeletal	TYW1	7	66500000	66700000	rs12531759	1.93	rs10249716	14.3	-0.096194	0.923366
Muscle_Skeletal	RP11-134L10.1	7	135000000	135000000	rs6467558	-2.52	rs3800592	-6.88	0.094796	0.924477
Muscle_Skeletal	RP11-265E18.1	7	32900000	32900000	rs1894873	-1.79	rs6950856	4.53	0.093426	0.925565
Muscle_Skeletal	AC005154.7	7	30600000	30600000	rs13234448	3.03	rs4722999	4.66	-0.08707	0.930616
Muscle_Skeletal	OPN1SW	7	128000000	128000000	rs729302	-4.81	rs1044226	9.31	-0.084726	0.932479
Muscle_Skeletal	GS1-166A23.2	7	16600000	16600000	rs2389674	3.31	rs7802116	-7.17	-0.073656	0.941284
Muscle_Skeletal	LAMB1	7	108000000	108000000	rs12670049	3.44	rs1544474	-10.46	0.07206	0.942554
Muscle_Skeletal	C1GALT1	7	7200000	7290000	rs1557996	-2.88	rs1008897	-10.68	-0.06741	0.946256
Muscle_Skeletal	SDK1	7	3340000	4310000	rs7780254	-3.33	rs7785994	-9.48	-0.067385	0.946276
Muscle_Skeletal	GS1-124K5.11	7	66000000	66000000	rs7779258	2.3	rs6460281	-5.63	-0.06337	0.949472
Muscle_Skeletal	SPDYE6	7	102000000	102000000	rs7805317	3.12	rs17132619	-5.56	-0.045842	0.963436
Muscle_Skeletal	ZNF12	7	6730000	6750000	rs6957306	2.65	rs940870	4.68	0.042056	0.966454
Muscle_Skeletal	CTB-167B5.2	7	87900000	87900000	rs2285647	-2.48	rs2888567	-4.04	0.039105	0.968806
Muscle_Skeletal	AC005682.5	7	22900000	22900000	rs2069832	4.52	rs2286498	7.9	-0.03662	0.970788
Muscle_Skeletal	C7orf73	7	135000000	135000000	rs10262219	3.13	rs6467595	-6.95	0.03068	0.975525
Muscle_Skeletal	PMS2	7	6010000	6050000	rs10278352	2.67	rs17409602	-6.82	-0.028473	0.977285
Muscle_Skeletal	CCZ1	7	5940000	5960000	rs10278352	2.67	rs6975026	8.37	-0.025346	0.979779
Muscle_Skeletal	RP4-800G7.2	7	149000000	149000000	rs933436	-2.75	rs886713	7.23	0.023691	0.981099
Muscle_Skeletal	CLDN15	7	101000000	101000000	rs314370	-3.33	rs6979122	7.81	-0.01752	0.986022
Muscle_Skeletal	CHN2	7	29200000	29600000	rs318124	-2.67	rs245881	-8.42	0.006904	0.994491
Muscle_Skeletal	BLVRA	7	43800000	43800000	rs10260214	-3.43	rs849165	-7.07	-0.003603	0.997125
Muscle_Skeletal	ZNF786	7	149000000	149000000	rs243480	-3.13	rs1105261	-5.15	0.000355	0.999717
Muscle_Skeletal	AGPAT5	8	6570000	6620000	rs7388463	3.26	rs7825917	-5.4	3.06135	0.0022
Muscle_Skeletal	FAM85A	8	12100000	12100000	rs804283	-3.21	rs804282	-4.97	2.9253	0.00344
Muscle_Skeletal	DSCC1	8	121000000	121000000	rs987534	2.75	rs7815122	-13.46	-2.79526	0.00519
Muscle_Skeletal	RP11-317J10.2	8	86400000	86400000	rs17739175	-3.13	rs4566	-4.59	-2.77193	0.00557
Muscle_Skeletal	KB-1507C5.2	8	104000000	104000000	rs596631	3.47	rs678839	-7.51	2.76298	0.00573
Muscle_Skeletal	DECR1	8	91000000	91100000	rs4961176	3.12	rs1805868	-5.27	-2.62553	0.00865
Muscle_Skeletal	CLDN23	8	8560000	8560000	rs1562211	3.52	rs12678414	4.16	2.50455	0.01226
Muscle_Skeletal	SAMD12	8	119000000	120000000	rs4876876	3.58	rs10505340	5.22	2.45873	0.01394
Muscle_Skeletal	KBTBD11	8	1920000	1960000	rs11778824	-2.63	rs13271843	5.58	-2.34715	0.01892
Muscle_Skeletal	RP11-383H13.1	8	72700000	73000000	rs1424879	-3.21	rs7812453	4.82	2.34117	0.01922
Muscle_Skeletal	DOCK5	8	25000000	25300000	rs11135851	-3.41	rs6996838	7.82	-2.33398	0.0196
Muscle_Skeletal	CA2	8	86400000	86400000	rs17739175	-3.13	rs955007	-5.16	-2.31979	0.02035
Muscle_Skeletal	TSNARE1	8	143000000	143000000	rs6583554	-2.82	rs12679140	4.7	-2.31293	0.02073
Muscle_Skeletal	CCDC25	8	27600000	27600000	rs1901744	3.37	rs1841311	-11.31	2.25452	0.02416
Muscle_Skeletal	RP11-163N6.2	8	61300000	61400000	rs7013249	2.84	rs629268	-4.04	-2.25422	0.02418
Muscle_Skeletal	RP11-37B2.1	8	90600000	90800000	rs4961176	3.12	rs9297722	-6.57	-2.13879	0.03245
Muscle_Skeletal	JRK	8	144000000	144000000	rs3935507	-2.52	rs4644221	15.39	2.09096	0.03653
Muscle_Skeletal	TMEM68	8	56600000	56700000	rs17813588	-2.63	rs10109493	-5.39	-2.0869	0.0369
Muscle_Skeletal	LYNX1	8	144000000	144000000	rs10110864	2.49	rs2572925	10.13	2.08226	0.03732
Muscle_Skeletal	CTD-2336O2.1	8	1710000	1710000	rs11778824	-2.63	rs6558533	-11.37	2.07158	0.0383
Muscle_Skeletal	TGS1	8	56700000	56700000	rs17813588	-2.63	rs10109493	-6.44	-2.06749	0.03869
Muscle_Skeletal	KB-431C1.3	8	103000000	103000000	rs2511748	2.53	rs1265143	3.4	2.04227	0.04112
Muscle_Skeletal	CA3	8	86300000	86400000	rs17739175	-3.13	rs11985733	5.99	2.0305	0.04231
Muscle_Skeletal	ENPP2	8	121000000	121000000	rs2465373	3.15	rs7017279	-4.13	2.02952	0.04241
Muscle_Skeletal	YWHAZ	8	102000000	102000000	rs2053741	3.06	rs964917	7.52	-1.99825	0.04569
Muscle_Skeletal	TMEM74	8	110000000	110000000	rs13250756	-2.62	rs3019901	8.65	1.99692	0.04583
Muscle_Skeletal	MCM4	8	48900000	48900000	rs8178179	2	rs4873395	-4.47	1.9926	0.04631
Muscle_Skeletal	RP11-369K17.1	8	122000000	122000000	rs7015410	3.3	rs1714640	-6.97	-1.92325	0.05445
Muscle_Skeletal	GPIHBP1	8	144000000	144000000	rs12679735	2.85	rs11538388	5.42	1.90826	0.05636
Muscle_Skeletal	ARC	8	144000000	144000000	rs3935507	-2.52	rs6988393	5.5	1.89221	0.05846
Muscle_Skeletal	MCPH1	8	6270000	6500000	rs2912050	-3.18	rs1057091	4.44	1.89213	0.05847
Muscle_Skeletal	MSC	8	72800000	72800000	rs1424879	-3.21	rs7812453	4.93	1.88546	0.05937
Muscle_Skeletal	MROH6	8	145000000	145000000	rs12679735	2.85	rs2123758	5.67	1.87486	0.06081
Muscle_Skeletal	KCTD9	8	25300000	25300000	rs11135851	-3.41	rs11781066	7.43	-1.83501	0.0665
Muscle_Skeletal	PPAPDC1B	8	38100000	38100000	rs2720044	-2.05	rs10095753	-4.56	1.82818	0.06752
Muscle_Skeletal	FABP4	8	82400000	82400000	rs4480065	3.61	rs16919639	-4.36	-1.7877	0.07382
Muscle_Skeletal	RP11-400K9.4	8	54400000	54400000	rs9643478	2.27	rs1382123	4.54	1.7875	0.07386
Muscle_Skeletal	INTS8	8	95800000	95900000	rs11782155	2.99	rs28399587	8.17	-1.78064	0.07497
Muscle_Skeletal	TDH	8	11200000	11200000	rs804283	-3.21	rs7004362	-4.17	-1.77086	0.07658
Muscle_Skeletal	NBN	8	90900000	91000000	rs4961176	3.12	rs2234744	8.58	1.74999	0.08012
Muscle_Skeletal	WISP1	8	134000000	134000000	rs7841977	-3.27	rs16893344	5.19	1.69755	0.08959
Muscle_Skeletal	NOV	8	120000000	120000000	rs4876876	3.58	rs7386676	-3.3	-1.68051	0.09286
Muscle_Skeletal	CHRAC1	8	142000000	142000000	rs6578099	-2.36	rs4610723	-12.96	-1.66203	0.09651
Muscle_Skeletal	NEIL2	8	11600000	11600000	rs804283	-3.21	rs1466785	5.95	1.63907	0.1012
Muscle_Skeletal	TPD52	8	80900000	81100000	rs2467781	-2.64	rs6473202	10.7	1.63252	0.10257
Muscle_Skeletal	AC083843.1	8	136000000	136000000	rs7459564	3.61	rs737196	-8.67	-1.63151	0.10278
Muscle_Skeletal	AF131215.2	8	11000000	11000000	rs4841462	-3.16	rs2164273	5.5	1.62783	0.10356
Muscle_Skeletal	EIF3E	8	109000000	109000000	rs13250756	-2.62	rs661036	-4.8	1.6156	0.10618
Muscle_Skeletal	GRINA	8	145000000	145000000	rs6558318	2.97	rs9100	8.27	-1.60633	0.1082
Muscle_Skeletal	C8orf37	8	96300000	96300000	rs1500906	-3.58	rs1492650	-4.24	1.60624	0.10822
Muscle_Skeletal	CTSB	8	11700000	11700000	rs804283	-3.21	rs1293288	-6	-1.59954	0.1097
Muscle_Skeletal	ZC3H3	8	145000000	145000000	rs12679735	2.85	rs896945	-7.39	1.58501	0.11296
Muscle_Skeletal	C8orf12	8	11200000	11300000	rs804283	-3.21	rs2736280	-7.34	-1.58301	0.11342
Muscle_Skeletal	ERICH1	8	565000	688000	rs17738513	2.8	rs11784674	-6.19	1.57578	0.11508
Muscle_Skeletal	AF131215.9	8	11000000	11000000	rs4841462	-3.16	rs7832722	-4.61	1.53477	0.12484
Muscle_Skeletal	XPO7	8	21800000	21900000	rs7823287	-2.63	rs1058486	-6.16	1.52349	0.12764
Muscle_Skeletal	MMP16	8	89000000	89300000	rs1519938	3.31	rs3105403	6.18	1.51214	0.1305
Muscle_Skeletal	RP11-91J19.4	8	424000	428000	rs17738513	2.8	rs12544006	-5.74	-1.50409	0.13256
Muscle_Skeletal	STAU2-AS1	8	74300000	74400000	rs10088300	-2.59	rs6472770	-3.26	1.49666	0.13448
Muscle_Skeletal	RP11-981G7.6	8	10300000	10300000	rs4841462	-3.16	rs3750314	-7.39	-1.47356	0.1406
Muscle_Skeletal	MFHAS1	8	8640000	8750000	rs1562211	3.52	rs678250	8.57	1.44844	0.14749
Muscle_Skeletal	ZFAT	8	135000000	136000000	rs7459564	3.61	rs9987094	7.37	-1.4478	0.14767
Muscle_Skeletal	AP3M2	8	42000000	42000000	rs6987404	2.26	rs12547064	-13.23	1.44229	0.14922
Muscle_Skeletal	FAM92A1	8	94700000	94700000	rs3018845	2.79	rs2976350	4.16	-1.42664	0.15368
Muscle_Skeletal	DEPTOR	8	121000000	121000000	rs987534	2.75	rs9649948	5.63	1.401	0.16121
Muscle_Skeletal	MTMR9	8	11100000	11200000	rs804283	-3.21	rs11250129	7.58	1.40002	0.16151
Muscle_Skeletal	NDUFAF6	8	95900000	96100000	rs11782155	2.99	rs10086541	-4.82	1.3901	0.1645
Muscle_Skeletal	DDHD2	8	38100000	38100000	rs2720044	-2.05	rs2898674	6.85	-1.37889	0.16793
Muscle_Skeletal	CPNE3	8	87500000	87600000	rs41522048	-2.19	rs1062851	-9.64	1.3532	0.17599
Muscle_Skeletal	IMPA1	8	82600000	82600000	rs10100803	3.41	rs1058401	-4.31	-1.34143	0.17978
Muscle_Skeletal	UBXN8	8	30600000	30600000	rs6981774	2.35	rs1002149	6.78	1.33721	0.18115
Muscle_Skeletal	CHD7	8	61600000	61800000	rs7013249	2.84	rs3829054	4.49	-1.30623	0.19148
Muscle_Skeletal	ZNF252P	8	146000000	146000000	rs4925849	2.03	rs4489360	4.95	1.29843	0.19414
Muscle_Skeletal	RNF139-AS1	8	125000000	125000000	rs12677084	-3.18	rs4132855	-6.33	-1.29838	0.19416
Muscle_Skeletal	RP11-661A12.14	8	145000000	145000000	rs12679735	2.85	rs1062391	7.42	1.2944	0.19553
Muscle_Skeletal	TCF24	8	67900000	67900000	rs7840028	-2.28	rs16933178	4.18	1.28669	0.1982
Muscle_Skeletal	TUSC3	8	15300000	15600000	rs10090105	-3.55	rs10104063	4.55	-1.2712	0.20366
Muscle_Skeletal	LY6K	8	144000000	144000000	rs10110864	2.49	rs2572904	-5.81	-1.25852	0.2082
Muscle_Skeletal	KB-1732A1.1	8	104000000	104000000	rs596631	3.47	rs2513912	-3.74	1.25691	0.20878
Muscle_Skeletal	NKX3-1	8	23500000	23500000	rs6988827	3.28	rs10503733	-7.33	-1.25665	0.20888
Muscle_Skeletal	WWP1	8	87400000	87500000	rs41522048	-2.19	rs7003059	7.35	1.24543	0.21297
Muscle_Skeletal	GSDMD	8	145000000	145000000	rs12679735	2.85	rs896945	-9.33	1.24539	0.21299
Muscle_Skeletal	SPAG1	8	101000000	101000000	rs1371867	2.94	rs2453656	-8.25	1.24345	0.2137
Muscle_Skeletal	RP11-267M23.4	8	95600000	95600000	rs3018845	2.79	rs2931632	4.21	1.22973	0.2188
Muscle_Skeletal	GDAP1	8	75200000	75400000	rs2036273	-2.37	rs6987150	4.77	1.22854	0.21924
Muscle_Skeletal	RP11-429J17.2	8	145000000	145000000	rs6558318	2.97	rs4875037	-5.11	-1.22138	0.22194
Muscle_Skeletal	CHMP7	8	23100000	23100000	rs6557594	-3.15	rs6981400	7.3	1.20869	0.22678
Muscle_Skeletal	TMEM55A	8	92000000	92100000	rs10504906	2.39	rs2054805	4.88	1.19362	0.23263
Muscle_Skeletal	DCAF13	8	104000000	104000000	rs596631	3.47	rs3098227	-7.92	1.17887	0.23845
Muscle_Skeletal	DERL1	8	124000000	124000000	rs17312183	3.15	rs7159	7.18	1.17458	0.24016
Muscle_Skeletal	MAK16	8	33300000	33400000	rs13439524	2.59	rs8685	4.78	1.17237	0.24105
Muscle_Skeletal	SULF1	8	70400000	70600000	rs6981344	-1.94	rs6472471	3.64	-1.16886	0.24246
Muscle_Skeletal	TRIM55	8	67000000	67100000	rs13252033	-2.1	rs6986947	-4.1	-1.15365	0.24864
Muscle_Skeletal	EEF1D	8	145000000	145000000	rs12679735	2.85	rs2294119	-4.54	1.14349	0.25283
Muscle_Skeletal	RP11-760H22.2	8	121000000	121000000	rs7015410	3.3	rs12541733	4.62	1.1275	0.25953
Muscle_Skeletal	RAB2A	8	61400000	61500000	rs7013249	2.84	rs11782178	8.33	1.122	0.26186
Muscle_Skeletal	RP11-87E22.2	8	22700000	22700000	rs6557594	-3.15	rs2048651	4.33	-1.10835	0.26771
Muscle_Skeletal	RP11-722E23.2	8	33200000	33200000	rs13439524	2.59	rs3098657	5.16	-1.10705	0.26827
Muscle_Skeletal	TMEM64	8	91600000	91800000	rs6988748	2.01	rs6998736	-9.78	1.10249	0.27025
Muscle_Skeletal	TTI2	8	33300000	33400000	rs13439524	2.59	rs12386778	-4.59	1.102	0.27046
Muscle_Skeletal	FUT10	8	33200000	33300000	rs13439524	2.59	rs7848	7.16	-1.09994	0.27136
Muscle_Skeletal	SLC7A2	8	17400000	17400000	rs2904674	3.27	rs2705103	-6.53	1.05152	0.29302
Muscle_Skeletal	KB-431C1.5	8	103000000	103000000	rs2511748	2.53	rs2155235	-3.84	1.04718	0.29502
Muscle_Skeletal	DEFB1	8	6730000	6740000	rs7388463	3.26	rs2741127	6.42	-1.03843	0.29907
Muscle_Skeletal	RPS20	8	57000000	57000000	rs17813588	-2.63	rs2668007	7.81	1.03185	0.30214
Muscle_Skeletal	NAPRT1	8	145000000	145000000	rs12679735	2.85	rs1809148	-16.11	-1.02372	0.30597
Muscle_Skeletal	ZFAND1	8	82600000	82600000	rs10100803	3.41	rs1559950	-5.57	1.02068	0.30741
Muscle_Skeletal	FAM86B3P	8	8090000	8100000	rs2980748	2.54	rs2980437	4.92	1.01009	0.31245
Muscle_Skeletal	PPP3CC	8	22300000	22400000	rs6557594	-3.15	rs2469770	-4.24	0.97534	0.32939
Muscle_Skeletal	CTD-2292P10.4	8	144000000	144000000	rs10110864	2.49	rs2585140	-8.87	-0.95449	0.33984
Muscle_Skeletal	ZNF16	8	146000000	146000000	rs4925849	2.03	rs3735789	3.54	0.94907	0.34258
Muscle_Skeletal	WRN	8	30900000	31000000	rs6981774	2.35	rs9649886	4.2	0.94869	0.34278
Muscle_Skeletal	SDAD1P1	8	26200000	26200000	rs17818622	3.12	rs3758098	-12.86	0.93864	0.34791
Muscle_Skeletal	PIWIL2	8	22100000	22200000	rs3176295	2.18	rs4871990	14.52	-0.92646	0.35421
Muscle_Skeletal	ANK1	8	41500000	41800000	rs6992578	2.33	rs750625	-6.11	-0.92167	0.3567
Muscle_Skeletal	COX6C	8	101000000	101000000	rs1371867	2.94	rs13277184	-3.99	0.91495	0.36022
Muscle_Skeletal	FDFT1	8	11700000	11700000	rs804283	-3.21	rs17814360	6.54	-0.91398	0.36073
Muscle_Skeletal	RP11-589N15.2	8	11700000	11700000	rs804283	-3.21	rs962366	4.43	-0.89407	0.37128
Muscle_Skeletal	NDUFB9	8	126000000	126000000	rs12677084	-3.18	rs1131024	4.77	0.89134	0.37275
Muscle_Skeletal	SLC39A4	8	146000000	146000000	rs6558318	2.97	rs2977837	-6.89	-0.88486	0.37623
Muscle_Skeletal	LAPTM4B	8	98800000	98900000	rs10955157	3.22	rs4501557	-9.57	-0.88401	0.37669
Muscle_Skeletal	BMP1	8	22000000	22100000	rs3176295	2.18	rs4871996	-4.03	0.8822	0.37767
Muscle_Skeletal	KIAA1875	8	145000000	145000000	rs6558318	2.97	rs11990558	-9.48	0.87521	0.38146
Muscle_Skeletal	SNX31	8	102000000	102000000	rs2053741	3.06	rs1693551	10.8	0.86182	0.38878
Muscle_Skeletal	MRPL15	8	55000000	55100000	rs1995532	2.47	rs12679542	-3.74	0.8618	0.3888
Muscle_Skeletal	ADAM32	8	39000000	39100000	rs12681970	-2.53	rs11784624	6.13	0.85067	0.39495
Muscle_Skeletal	TONSL	8	146000000	146000000	rs6558318	2.97	rs10902781	-6.87	0.84889	0.39594
Muscle_Skeletal	CTD-2284J15.1	8	87300000	87400000	rs41522048	-2.19	rs7003059	4.82	0.83035	0.40634
Muscle_Skeletal	VPS28	8	146000000	146000000	rs6558318	2.97	rs11992877	11.71	0.82885	0.40719
Muscle_Skeletal	SLC25A37	8	23400000	23400000	rs6988827	3.28	rs11781222	5.73	-0.82882	0.40721
Muscle_Skeletal	RP11-367E12.4	8	74900000	74900000	rs7843151	-2.38	rs1053054	-8.08	0.82808	0.40763
Muscle_Skeletal	CTD-3025N20.3	8	66500000	66500000	rs6999457	-2.89	rs1533285	-8.21	-0.8215	0.41136
Muscle_Skeletal	RP11-661A12.9	8	145000000	145000000	rs12679735	2.85	rs1809148	-10.47	-0.82017	0.41212
Muscle_Skeletal	TM2D2	8	38800000	38900000	rs12681970	-2.53	rs7838874	-7.03	0.81785	0.41344
Muscle_Skeletal	OPLAH	8	145000000	145000000	rs6558318	2.97	rs6558292	7.28	-0.81529	0.4149
Muscle_Skeletal	GSDMC	8	131000000	131000000	rs12676380	2.81	rs5006712	8.94	0.81001	0.41793
Muscle_Skeletal	AF131216.5	8	11200000	11200000	rs804283	-3.21	rs12541649	5.11	0.79434	0.427
Muscle_Skeletal	DMTN	8	21900000	21900000	rs3176295	2.18	rs1078363	11.1	0.79288	0.42785
Muscle_Skeletal	FAM49B	8	131000000	131000000	rs4492336	2.72	rs1340022	-4.7	0.78795	0.43073
Muscle_Skeletal	TRAPPC9	8	141000000	141000000	rs6578099	-2.36	rs10099688	-6.88	0.78671	0.43145
Muscle_Skeletal	RP5-855D21.1	8	184000	185000	rs17738513	2.8	rs2003497	7.71	0.76663	0.4433
Muscle_Skeletal	NUDCD1	8	110000000	110000000	rs7008254	2.56	rs4735116	5.1	-0.76338	0.44524
Muscle_Skeletal	ZNF517	8	146000000	146000000	rs4925849	2.03	rs1209881	6.58	-0.75803	0.44843
Muscle_Skeletal	RP13-467H17.1	8	143000000	143000000	rs6583554	-2.82	rs4567083	-7.26	0.74792	0.45451
Muscle_Skeletal	ENTPD4	8	23200000	23300000	rs6988827	3.28	rs7822769	-4.03	-0.74505	0.45624
Muscle_Skeletal	UBXN2B	8	59300000	59400000	rs11986581	3.95	rs13277646	-8.84	-0.74179	0.45822
Muscle_Skeletal	RP11-875O11.1	8	22800000	22900000	rs6557594	-3.15	rs2241261	5.01	0.7357	0.46192
Muscle_Skeletal	CYHR1	8	146000000	146000000	rs6558318	2.97	rs10108150	-5.23	0.71955	0.4718
Muscle_Skeletal	ZNF704	8	81500000	81800000	rs4480065	3.61	rs6995747	-5.64	0.70877	0.47847
Muscle_Skeletal	DEFA3	8	6870000	6880000	rs7388463	3.26	rs6605579	-4.6	-0.70669	0.47976
Muscle_Skeletal	ZFHX4-AS1	8	77400000	77600000	rs17434383	-3.55	rs16939338	-4.17	0.70471	0.48099
Muscle_Skeletal	ZNF34	8	146000000	146000000	rs4925849	2.03	rs1735433	-5.54	0.68713	0.492
Muscle_Skeletal	UBR5	8	103000000	103000000	rs2436856	-2.92	rs9693239	-4.13	-0.68613	0.49263
Muscle_Skeletal	STK3	8	99400000	100000000	rs13279371	-1.65	rs7461275	-3.84	0.67422	0.50017
Muscle_Skeletal	ASAH1	8	17900000	17900000	rs9741	2.77	rs1049874	7.18	0.6734	0.50069
Muscle_Skeletal	ZFP41	8	144000000	144000000	rs12679735	2.85	rs7815716	4.43	0.67298	0.50096
Muscle_Skeletal	UBE2W	8	74700000	74800000	rs2383913	-2.46	rs13258782	4.4	0.67144	0.50194
Muscle_Skeletal	SGK3	8	67600000	67800000	rs7840028	-2.28	rs6987665	3.69	-0.64235	0.52065
Muscle_Skeletal	C8orf58	8	22500000	22500000	rs6557594	-3.15	rs2280104	6.88	0.63136	0.5278
Muscle_Skeletal	FZD3	8	28400000	28400000	rs1901744	3.37	rs352212	-4.66	0.62989	0.52877
Muscle_Skeletal	FAM160B2	8	21900000	22000000	rs3176295	2.18	rs7823952	3.87	0.62615	0.53122
Muscle_Skeletal	DUSP26	8	33400000	33500000	rs13439524	2.59	rs6468174	-6.61	0.61803	0.53656
Muscle_Skeletal	SMIM19	8	42400000	42400000	rs7012713	-2.17	rs2923427	12.39	0.61062	0.54145
Muscle_Skeletal	GNRH1	8	25300000	25300000	rs11135851	-3.41	rs7825158	-4.57	0.59612	0.5511
Muscle_Skeletal	SLC2A3P4	8	87500000	87500000	rs41522048	-2.19	rs7006629	-4.44	0.58946	0.55555
Muscle_Skeletal	EYA1	8	72100000	72300000	rs1424879	-3.21	rs7819469	3.69	0.55172	0.58114
Muscle_Skeletal	TATDN1	8	126000000	126000000	rs12677084	-3.18	rs4128469	-4.83	-0.55126	0.58145
Muscle_Skeletal	SNTB1	8	122000000	122000000	rs7015410	3.3	rs10092954	3.75	0.54764	0.58394
Muscle_Skeletal	ANGPT1	8	108000000	109000000	rs4397378	-2.68	rs7839927	6.48	-0.54761	0.58396
Muscle_Skeletal	AF186192.1	8	146000000	146000000	rs4925849	2.03	rs2722469	-4	-0.53632	0.59173
Muscle_Skeletal	RP11-434I12.2	8	74200000	74300000	rs10088300	-2.59	rs17287095	-5.43	0.53577	0.59212
Muscle_Skeletal	RMDN1	8	87500000	87500000	rs41522048	-2.19	rs4440616	6.61	-0.53523	0.59249
Muscle_Skeletal	TMEM70	8	74900000	74900000	rs2383913	-2.46	rs1053054	-11.37	0.52761	0.59777
Muscle_Skeletal	PDGFRL	8	17400000	17500000	rs2904674	3.27	rs2246488	-6.19	-0.52002	0.60305
Muscle_Skeletal	CPSF1	8	146000000	146000000	rs6558318	2.97	rs2977834	-17.81	0.50061	0.61665
Muscle_Skeletal	CA8	8	61100000	61200000	rs6985045	-3.03	rs2170677	-4.39	0.48221	0.62966
Muscle_Skeletal	RPL8	8	146000000	146000000	rs4925849	2.03	rs2958516	12.64	-0.47917	0.63182
Muscle_Skeletal	TOP1MT	8	144000000	144000000	rs12679735	2.85	rs2450763	4.13	-0.47434	0.63526
Muscle_Skeletal	RP11-43A14.1	8	675000	676000	rs17738513	2.8	rs10094564	-10.78	-0.47428	0.6353
Muscle_Skeletal	SCARA5	8	27700000	27900000	rs1901744	3.37	rs2685419	-4.81	-0.46867	0.63931
Muscle_Skeletal	PREX2	8	68900000	69100000	rs13272720	-2.49	rs10504417	-3.72	0.46777	0.63995
Muscle_Skeletal	PDE7A	8	66600000	66800000	rs13252033	-2.1	rs17396192	-4.22	0.46673	0.64069
Muscle_Skeletal	VCPIP1	8	67500000	67600000	rs7840028	-2.28	rs11996861	3.85	-0.46181	0.64422
Muscle_Skeletal	FAM203A	8	145000000	145000000	rs6558318	2.97	rs6988451	-4.43	0.4615	0.64444
Muscle_Skeletal	GGH	8	63900000	64000000	rs7015856	-2.69	rs1031551	8.61	0.45149	0.65164
Muscle_Skeletal	C8orf22	8	50000000	50000000	rs1564579	-3.35	rs6984804	-14.21	-0.45069	0.65222
Muscle_Skeletal	ZDHHC2	8	17000000	17100000	rs6586979	-3.31	rs2959634	7.66	0.44583	0.65572
Muscle_Skeletal	NSMCE2	8	126000000	126000000	rs12677084	-3.18	rs16900461	-5.09	-0.4396	0.66023
Muscle_Skeletal	CCAR2	8	22500000	22500000	rs6557594	-3.15	rs900267	7.58	0.42167	0.67327
Muscle_Skeletal	COL14A1	8	121000000	121000000	rs7015410	3.3	rs10087151	4.76	-0.41737	0.67641
Muscle_Skeletal	PPP2CB	8	30600000	30700000	rs6981774	2.35	rs8190996	3.63	0.41109	0.68101
Muscle_Skeletal	PCMTD1	8	52700000	52800000	rs4626619	2.54	rs6473636	-3.51	-0.41041	0.6815
Muscle_Skeletal	E2F5	8	86100000	86100000	rs17739175	-3.13	rs4150893	-5	-0.40519	0.68534
Muscle_Skeletal	COL22A1	8	140000000	140000000	rs7011683	-3.07	rs16909799	-6.81	0.40238	0.68741
Muscle_Skeletal	TMEM65	8	125000000	125000000	rs12677084	-3.18	rs11786409	-5.99	-0.39933	0.68965
Muscle_Skeletal	ADHFE1	8	67300000	67400000	rs13252033	-2.1	rs1060242	-13.2	-0.39843	0.69032
Muscle_Skeletal	RP11-578O24.2	8	79600000	79600000	rs4739140	3.31	rs2583759	-6.32	0.39777	0.6908
Muscle_Skeletal	C8orf46	8	67400000	67400000	rs13252033	-2.1	rs1060242	11.1	0.39504	0.69282
Muscle_Skeletal	PXDNL	8	52200000	52700000	rs4626619	2.54	rs4873570	7.23	0.39363	0.69386
Muscle_Skeletal	ELP3	8	27900000	28000000	rs1901744	3.37	rs2123472	7.85	0.39017	0.69641
Muscle_Skeletal	RP11-661A12.12	8	145000000	145000000	rs12679735	2.85	rs2242086	-9.01	0.385	0.70024
Muscle_Skeletal	MTFR1	8	66600000	66700000	rs4458912	-2.4	rs7008671	11.41	0.38469	0.70047
Muscle_Skeletal	PEBP4	8	22600000	22800000	rs6557594	-3.15	rs2175192	-11.31	0.38416	0.70086
Muscle_Skeletal	RP11-242F4.2	8	17100000	17100000	rs2904674	3.27	rs6587026	4.93	0.38295	0.70176
Muscle_Skeletal	LEPROTL1	8	30000000	30000000	rs7463185	2.84	rs12681963	5.37	-0.37963	0.70422
Muscle_Skeletal	KIFC2	8	146000000	146000000	rs6558318	2.97	rs2979074	-3.74	-0.36153	0.7177
Muscle_Skeletal	LACTB2	8	71500000	71600000	rs1473522	2.11	rs1993862	-8.43	-0.35417	0.72321
Muscle_Skeletal	TSPYL5	8	98300000	98300000	rs17811910	2.27	rs2583503	9.54	0.34901	0.72708
Muscle_Skeletal	CSGALNACT1	8	19300000	19600000	rs11777358	-2.86	rs4427190	-8.27	-0.34239	0.73206
Muscle_Skeletal	RP11-383J24.1	8	125000000	125000000	rs12677084	-3.18	rs13439439	10.61	-0.34215	0.73224
Muscle_Skeletal	UTP23	8	118000000	118000000	rs1584217	-2.25	rs16888693	-4.96	0.33909	0.73454
Muscle_Skeletal	LYPLA1	8	55000000	55000000	rs1995532	2.47	rs4515510	-4.58	-0.32627	0.74422
Muscle_Skeletal	EMC2	8	109000000	109000000	rs13250756	-2.62	rs7007095	4.39	0.32108	0.74815
Muscle_Skeletal	LRRC14	8	146000000	146000000	rs6558318	2.97	rs750472	-7.23	-0.31278	0.75445
Muscle_Skeletal	PLEC	8	145000000	145000000	rs6558318	2.97	rs11786739	-4.99	0.30616	0.75948
Muscle_Skeletal	SNX16	8	82700000	82800000	rs10100803	3.41	rs10504741	9.95	-0.30113	0.76331
Muscle_Skeletal	ADRA1A	8	26600000	26700000	rs1442895	2.69	rs17055703	6.28	-0.29738	0.76618
Muscle_Skeletal	EPHX2	8	27300000	27400000	rs6558023	-2.85	rs7828349	14.52	-0.29407	0.7687
Muscle_Skeletal	LRRC69	8	92100000	92200000	rs10504906	2.39	rs4128119	5.3	-0.27221	0.78546
Muscle_Skeletal	TNFRSF10B	8	22900000	22900000	rs6557594	-3.15	rs2175192	4.87	-0.27012	0.78707
Muscle_Skeletal	RP11-26J3.1	8	80700000	80800000	rs7819002	2.94	rs2247008	10.4	-0.26568	0.79049
Muscle_Skeletal	MTSS1	8	126000000	126000000	rs12677084	-3.18	rs7835397	5.08	0.25327	0.80006
Muscle_Skeletal	SLC52A2	8	146000000	146000000	rs6558318	2.97	rs2280840	8.17	-0.24191	0.80885
Muscle_Skeletal	RAD21	8	118000000	118000000	rs1603941	2.29	rs10108200	-5.91	-0.24116	0.80943
Muscle_Skeletal	DENND3	8	142000000	142000000	rs306983	2.36	rs7009780	-5.33	0.23037	0.81781
Muscle_Skeletal	ADCK5	8	146000000	146000000	rs6558318	2.97	rs2272663	-3.58	-0.22791	0.81972
Muscle_Skeletal	RRM2B	8	103000000	103000000	rs2511748	2.53	rs11777942	-8.77	0.22661	0.82073
Muscle_Skeletal	GLI4	8	144000000	144000000	rs12679735	2.85	rs7387207	-5.17	-0.20982	0.83381
Muscle_Skeletal	CLU	8	27500000	27500000	rs1901744	3.37	rs11136000	-4.98	0.2006	0.84101
Muscle_Skeletal	PCM1	8	17800000	17900000	rs6998122	-2.64	rs11203932	8.77	-0.19026	0.84911
Muscle_Skeletal	RPL23AP53	8	163000	182000	rs17738513	2.8	rs2906331	5.81	0.18352	0.85439
Muscle_Skeletal	GTF2E2	8	30400000	30500000	rs17619523	2.02	rs9649911	4.78	0.18063	0.85666
Muscle_Skeletal	NKAIN3	8	63200000	63900000	rs17817210	-2.99	rs7832142	4.68	-0.17674	0.85971
Muscle_Skeletal	RP11-809O17.1	8	142000000	142000000	rs306983	2.36	rs3739231	-7.26	0.17675	0.85971
Muscle_Skeletal	WDYHV1	8	124000000	124000000	rs17312183	3.15	rs3824254	10.88	-0.15738	0.87495
Muscle_Skeletal	RP11-27N21.3	8	80700000	80700000	rs7819002	2.94	rs2247008	7.01	-0.15526	0.87661
Muscle_Skeletal	NUDT18	8	22000000	22000000	rs3176295	2.18	rs9644091	5.06	0.15465	0.87709
Muscle_Skeletal	CTD-3064M3.7	8	142000000	142000000	rs12547827	2.88	rs1137665	6.72	-0.15246	0.87882
Muscle_Skeletal	MROH5	8	142000000	143000000	rs12547827	2.88	rs9987318	-4.01	0.1478	0.8825
Muscle_Skeletal	POLB	8	42200000	42200000	rs6474373	2.04	rs3136717	-5.9	0.13818	0.8901
Muscle_Skeletal	RP11-350N15.5	8	38200000	38200000	rs2720044	-2.05	rs6996321	-4.27	0.13371	0.89363
Muscle_Skeletal	RP11-707M3.3	8	66600000	66600000	rs6988815	-2.13	rs7464123	4.11	-0.13085	0.89589
Muscle_Skeletal	KB-1471A8.1	8	121000000	121000000	rs987534	2.75	rs4870988	-8.25	-0.12491	0.90059
Muscle_Skeletal	FAM86B1	8	12000000	12100000	rs804283	-3.21	rs4841678	6.4	0.11242	0.91049
Muscle_Skeletal	THEM6	8	144000000	144000000	rs10110864	2.49	rs6471588	7.03	-0.10996	0.91244
Muscle_Skeletal	DPYSL2	8	26400000	26500000	rs17818622	3.12	rs1561818	4.5	0.10914	0.91309
Muscle_Skeletal	ASAP1	8	131000000	131000000	rs12678126	2.36	rs6984815	-4.19	0.10684	0.91491
Muscle_Skeletal	RP13-582O9.5	8	144000000	144000000	rs12679735	2.85	rs7387207	-11.76	0.10303	0.91794
Muscle_Skeletal	LRRCC1	8	86000000	86100000	rs17739175	-3.13	rs3779899	-5.91	-0.09502	0.9243
Muscle_Skeletal	YTHDF3-AS1	8	64100000	64100000	rs7015856	-2.69	rs2241754	5.97	0.087	0.93067
Muscle_Skeletal	PI15	8	75700000	75800000	rs17272996	-2.34	rs10504583	5.34	0.07039	0.94388
Muscle_Skeletal	HGSNAT	8	43000000	43100000	rs2084706	-1.01	rs6999489	3.55	-0.05912	0.95285
Muscle_Skeletal	FBXO25	8	356000	421000	rs17738513	2.8	rs3735923	7.17	0.05688	0.95464
Muscle_Skeletal	CPQ	8	97700000	98200000	rs2589183	2.69	rs1836910	-3.91	0.05431	0.95669
Muscle_Skeletal	OSGIN2	8	90900000	90900000	rs4961176	3.12	rs1805890	4.16	-0.03941	0.96857
Muscle_Skeletal	ADAM9	8	38900000	39000000	rs12681970	-2.53	rs4733963	7.41	0.03671	0.97071
Muscle_Skeletal	SGK223	8	8180000	8240000	rs12677550	-3.11	rs2945913	3.77	-0.03292	0.97374
Muscle_Skeletal	ARMC1	8	66500000	66500000	rs4458912	-2.4	rs6983230	-5.53	-0.02991	0.97614
Muscle_Skeletal	PSCA	8	144000000	144000000	rs3935507	-2.52	rs4736323	3.82	0.02262	0.98196
Muscle_Skeletal	XKR9	8	71600000	71700000	rs1473522	2.11	rs6472538	-16.07	-0.01129	0.991
Muscle_Skeletal	ATP6V1H	8	54600000	54800000	rs9643478	2.27	rs3735831	-3.94	0.01002	0.99201
Muscle_Skeletal	DPY19L4	8	95700000	95800000	rs2448911	3.93	rs2033073	-4.73	-0.00736	0.99413
Muscle_Skeletal	LRRC37A5P	9	114000000	114000000	rs2093458	3.72	rs2093458	-10.98	-2.99017	0.00279
Muscle_Skeletal	ARHGEF39	9	35700000	35700000	rs10972552	-3.24	rs10972552	8.75	-2.65644	0.0079
Muscle_Skeletal	KRT8P11	9	102000000	102000000	rs446207	2.96	rs1622127	11.08	2.64813	0.00809
Muscle_Skeletal	FAM225A	9	116000000	116000000	rs13294922	3.31	rs1998503	-3.55	-2.63533	0.00841
Muscle_Skeletal	HRCT1	9	35900000	35900000	rs10972552	-3.24	rs2025175	-5.17	2.60637	0.00915
Muscle_Skeletal	FAM206A	9	112000000	112000000	rs11787880	4.11	rs2282206	-5.05	2.57661	0.00998
Muscle_Skeletal	TRAF1	9	124000000	124000000	rs167396	2.8	rs2900180	-9.41	-2.50056	0.0124
Muscle_Skeletal	PTBP3	9	115000000	115000000	rs11793496	3.19	rs7040447	6.96	-2.4491	0.01432
Muscle_Skeletal	SUSD1	9	115000000	115000000	rs11793496	3.19	rs7020062	-5.82	-2.38655	0.01701
Muscle_Skeletal	C9orf41	9	77600000	77600000	rs13287590	2.77	rs911737	4.74	2.36369	0.01809
Muscle_Skeletal	RP11-509J21.1	9	3530000	3670000	rs514716	3.18	rs7864107	4.57	2.13414	0.03283
Muscle_Skeletal	MTAP	9	21800000	21900000	rs1011970	2.9	rs7023954	-11.16	2.10661	0.03515
Muscle_Skeletal	GKAP1	9	86400000	86400000	rs2811915	-3.51	rs7031676	-6.66	-2.09415	0.03625
Muscle_Skeletal	MPDZ	9	13100000	13300000	rs13440249	2.46	rs10122431	-7.04	2.0712	0.03834
Muscle_Skeletal	TXN	9	113000000	113000000	rs17806439	3.08	rs7035393	6.91	2.06844	0.0386
Muscle_Skeletal	EHMT1	9	141000000	141000000	rs10867041	-3.34	rs4876947	5	-2.06753	0.03868
Muscle_Skeletal	DAPK1	9	90100000	90300000	rs7857111	-2.91	rs1964911	-8.68	2.03729	0.04162
Muscle_Skeletal	C9orf114	9	132000000	132000000	rs2148851	2.9	rs2293968	-4.24	-2.03167	0.04219
Muscle_Skeletal	FANCG	9	35100000	35100000	rs10758312	-2.64	rs587118	-7.37	-2.01906	0.04348
Muscle_Skeletal	PNPLA7	9	140000000	140000000	rs10867041	-3.34	rs10732688	6.09	-1.97315	0.04848
Muscle_Skeletal	TPM2	9	35700000	35700000	rs10972552	-3.24	rs7873822	5.23	-1.96573	0.04933
Muscle_Skeletal	IKBKAP	9	112000000	112000000	rs11787880	4.11	rs838825	-11.73	-1.93072	0.05352
Muscle_Skeletal	TOR1B	9	133000000	133000000	rs872382	3.67	rs12634	5.75	1.90486	0.0568
Muscle_Skeletal	NSMF	9	140000000	140000000	rs10867041	-3.34	rs928046	-3.43	-1.89828	0.05766
Muscle_Skeletal	TMEFF1	9	103000000	103000000	rs1933793	3.02	rs17740576	-7.83	1.89716	0.05781
Muscle_Skeletal	FUBP3	9	133000000	134000000	rs12554609	2.84	rs11795269	5.59	1.87455	0.06085
Muscle_Skeletal	PIP5KL1	9	131000000	131000000	rs3780836	-3.77	rs7862194	6.76	1.86519	0.06216
Muscle_Skeletal	CBWD5	9	70400000	70500000	rs12554965	1.68	rs12554965	3.94	1.84189	0.06549
Muscle_Skeletal	LINC00963	9	132000000	132000000	rs872382	3.67	rs10988396	-4.51	1.83975	0.0658
Muscle_Skeletal	RP11-228B15.4	9	131000000	131000000	rs3780836	-3.77	rs3217738	4.72	-1.83877	0.06595
Muscle_Skeletal	RP11-54D18.2	9	15000000	15000000	rs7857143	3.4	rs10810310	-11.91	1.83848	0.06599
Muscle_Skeletal	GNG10	9	114000000	114000000	rs2093458	3.72	rs7045665	7.09	-1.83553	0.06643
Muscle_Skeletal	MSANTD3	9	103000000	103000000	rs1933793	3.02	rs2026998	-6.04	1.83048	0.06718
Muscle_Skeletal	TUSC1	9	25700000	25700000	rs10124903	3.48	rs4574937	8.84	1.82873	0.06744
Muscle_Skeletal	SEMA4D	9	92000000	92100000	rs11265873	3.35	rs10512196	6.43	1.82676	0.06774
Muscle_Skeletal	WDR5	9	137000000	137000000	rs3132317	-2.66	rs35949820	7.79	1.7446	0.08106
Muscle_Skeletal	CCDC171	9	15600000	16100000	rs693196	-2.82	rs7034781	-8.02	-1.72691	0.08418
Muscle_Skeletal	TPRN	9	140000000	140000000	rs10867041	-3.34	rs28665875	6.21	1.72133	0.08519
Muscle_Skeletal	TMEM141	9	140000000	140000000	rs11145835	3.2	rs3739950	4.76	1.72087	0.08527
Muscle_Skeletal	RP11-112J3.16	9	35800000	35800000	rs10972552	-3.24	rs1570248	7.16	1.70713	0.0878
Muscle_Skeletal	ENDOG	9	132000000	132000000	rs2148851	2.84	rs10988125	-4.51	-1.69505	0.09007
Muscle_Skeletal	TJP2	9	71700000	71900000	rs1800651	-2.69	rs7864775	13.24	1.69066	0.0909
Muscle_Skeletal	RP11-408A13.4	9	14600000	14600000	rs7857143	3.4	rs4490946	7.5	-1.65005	0.09893
Muscle_Skeletal	GALT	9	34600000	34700000	rs12001305	-2.6	rs11575584	-6.63	-1.64958	0.09903
Muscle_Skeletal	GVQW1	9	32600000	32600000	rs4879577	-2.6	rs10813835	7.98	-1.63337	0.10239
Muscle_Skeletal	KANK1	9	470000	746000	rs10491684	-2.79	rs9408676	-4.69	1.62658	0.10383
Muscle_Skeletal	NCS1	9	133000000	133000000	rs3824544	2.89	rs10115815	-4.89	1.6217	0.10487
Muscle_Skeletal	NOL6	9	33500000	33500000	rs476059	2.13	rs10119122	-6.52	-1.61703	0.10587
Muscle_Skeletal	VAV2	9	137000000	137000000	rs11185709	-2.68	rs2073888	-6.53	1.61453	0.10641
Muscle_Skeletal	RP11-399D6.2	9	22600000	22800000	rs12555613	-3.35	rs505061	-6.11	1.61242	0.10687
Muscle_Skeletal	LCN8	9	140000000	140000000	rs11145835	3.2	rs2784068	14.71	1.60413	0.10868
Muscle_Skeletal	UBQLN1	9	86300000	86300000	rs2811915	-3.51	rs7866234	5.35	1.54999	0.12114
Muscle_Skeletal	HAUS6	9	19100000	19100000	rs1887486	2.85	rs1048169	-4.19	-1.54177	0.12313
Muscle_Skeletal	C9orf69	9	139000000	139000000	rs11145835	3.2	rs1747839	-6.18	-1.52816	0.12647
Muscle_Skeletal	ADAMTS13	9	136000000	136000000	rs608604	3.26	rs2073932	-6.69	1.52589	0.12704
Muscle_Skeletal	ABO	9	136000000	136000000	rs608604	3.26	rs644234	11.59	1.51814	0.12898
Muscle_Skeletal	RAD23B	9	110000000	110000000	rs12555837	3.13	rs10978740	4.99	-1.48294	0.13809
Muscle_Skeletal	USP20	9	133000000	133000000	rs872382	3.67	rs3758337	8.91	1.45131	0.14669
Muscle_Skeletal	RP11-62F24.2	9	16700000	16700000	rs10962392	-3.08	rs10962543	-3.46	-1.44432	0.14865
Muscle_Skeletal	PAPPA	9	119000000	119000000	rs803922	2.46	rs811689	4.22	1.44082	0.14964
Muscle_Skeletal	SHB	9	37900000	38100000	rs10973862	-3.3	rs11789441	-6.59	1.39898	0.16182
Muscle_Skeletal	PSMD5	9	124000000	124000000	rs2241004	2.62	rs1060817	14.9	1.39821	0.16205
Muscle_Skeletal	ANGPTL2	9	130000000	130000000	rs3850586	-3.66	rs7040080	4.7	-1.38633	0.16565
Muscle_Skeletal	LCN10	9	140000000	140000000	rs11145835	3.2	rs2484659	4.44	1.3857	0.16584
Muscle_Skeletal	SUGT1P	9	33500000	33500000	rs476059	2.13	rs12005759	8.56	-1.37452	0.16928
Muscle_Skeletal	C9orf43	9	116000000	116000000	rs13294922	3.31	rs12338788	-4.03	1.36633	0.17184
Muscle_Skeletal	CCDC180	9	100000000	100000000	rs10817759	2.82	rs10817300	-7.04	-1.35146	0.17655
Muscle_Skeletal	CNTFR-AS1	9	34600000	34600000	rs12001305	-2.6	rs3808870	-7.82	-1.34371	0.17904
Muscle_Skeletal	KCNT1	9	139000000	139000000	rs3748191	3.51	rs12685666	-10.06	1.32665	0.18462
Muscle_Skeletal	POLE3	9	116000000	116000000	rs13294922	3.31	rs3810926	-4.6	-1.31994	0.18685
Muscle_Skeletal	LURAP1L	9	12800000	12800000	rs7469693	2.45	rs10756399	-4.51	1.30244	0.19276
Muscle_Skeletal	MVB12B	9	129000000	129000000	rs3850586	-3.66	rs10819163	4.59	-1.29737	0.19451
Muscle_Skeletal	DMRT2	9	1050000	1060000	rs12551048	-3.04	rs867622	7.27	-1.29107	0.19668
Muscle_Skeletal	B4GALT1	9	33100000	33200000	rs1409691	-2.34	rs1411609	10.39	-1.28607	0.19842
Muscle_Skeletal	GGTA1P	9	124000000	124000000	rs4271039	-3.29	rs216783	10.67	1.27268	0.20313
Muscle_Skeletal	ACO1	9	32400000	32500000	rs4879577	-2.6	rs2026739	6.98	1.26792	0.20483
Muscle_Skeletal	LCN6	9	140000000	140000000	rs11145835	3.2	rs4419903	5.08	1.26734	0.20503
Muscle_Skeletal	AQP3	9	33400000	33400000	rs476059	2.13	rs2785210	4.02	-1.2514	0.21079
Muscle_Skeletal	SMC2	9	107000000	107000000	rs7871007	-2.48	rs966390	5.84	1.2441	0.21346
Muscle_Skeletal	CTNNAL1	9	112000000	112000000	rs11787880	4.11	rs10429575	-10.6	-1.23878	0.21543
Muscle_Skeletal	PSMD5-AS1	9	124000000	124000000	rs2241004	2.62	rs4837796	17.53	1.20864	0.2268
Muscle_Skeletal	RP11-536O18.2	9	13400000	13400000	rs10810056	-3.01	rs12339756	4.07	1.20402	0.22858
Muscle_Skeletal	SMU1	9	33000000	33100000	rs1409691	-2.34	rs10758180	-5.65	1.20254	0.22915
Muscle_Skeletal	INPP5E	9	139000000	139000000	rs11145835	3.2	rs10870070	-9.59	-1.20161	0.22951
Muscle_Skeletal	PALM2	9	112000000	113000000	rs17806439	3.08	rs13299632	5.6	1.19242	0.2331
Muscle_Skeletal	PRUNE2	9	79200000	79500000	rs1536820	2.56	rs10781390	5.23	1.1911	0.23361
Muscle_Skeletal	DDX31	9	135000000	136000000	rs17148812	-3.55	rs3739905	6.07	-1.17835	0.23866
Muscle_Skeletal	PMPCA	9	139000000	139000000	rs11145835	3.2	rs1747856	-3.33	1.17803	0.23879
Muscle_Skeletal	RP11-535M15.1	9	99400000	99500000	rs8190512	2.84	rs10125623	-7.82	1.1699	0.24204
Muscle_Skeletal	ECM2	9	95300000	95300000	rs3736836	-2.05	rs7043114	-5.68	-1.16871	0.24252
Muscle_Skeletal	RP11-509J21.4	9	3680000	3690000	rs514716	3.18	rs7041297	5.17	-1.16423	0.24433
Muscle_Skeletal	TMEM203	9	140000000	140000000	rs10867041	-3.34	rs9411252	4.57	1.1552	0.24801
Muscle_Skeletal	RP11-535M15.2	9	99500000	99500000	rs8190512	2.84	rs2165890	-9	1.1459	0.25184
Muscle_Skeletal	KIF24	9	34300000	34300000	rs277600	-1.91	rs2381117	6.71	-1.12537	0.26043
Muscle_Skeletal	FXN	9	71700000	71700000	rs1800651	-2.69	rs7859021	-5.89	1.12186	0.26192
Muscle_Skeletal	PIGO	9	35100000	35100000	rs10758312	-2.64	rs527459	-7.3	1.11985	0.26278
Muscle_Skeletal	TESK1	9	35600000	35600000	rs10972552	-3.24	rs10814252	-4.23	-1.10072	0.27102
Muscle_Skeletal	ALAD	9	116000000	116000000	rs13294922	3.31	rs14419	6.77	1.10035	0.27118
Muscle_Skeletal	RP11-316P17.2	9	92300000	92300000	rs11265873	3.35	rs4877116	-4.71	-1.09654	0.27284
Muscle_Skeletal	ATP8B5P	9	35400000	35500000	rs10972552	-3.24	rs1930357	-3.89	-1.07545	0.28217
Muscle_Skeletal	FAM78A	9	134000000	134000000	rs2987422	3.25	rs7037313	3.78	-1.0635	0.28755
Muscle_Skeletal	CDKN2B	9	22000000	22000000	rs1011970	2.9	rs3217992	-4.02	-1.04038	0.29816
Muscle_Skeletal	RP11-339B21.15	9	131000000	131000000	rs3780836	-3.77	rs12005136	-6.31	1.01758	0.30888
Muscle_Skeletal	HIATL1	9	97100000	97200000	rs10821300	-2.64	rs16911832	11.91	1.01622	0.30952
Muscle_Skeletal	APTX	9	33000000	33000000	rs626214	2.41	rs3818644	5.66	1.01552	0.30986
Muscle_Skeletal	RP11-217B7.2	9	108000000	108000000	rs193007	2.59	rs1800977	-13.05	-0.99439	0.32004
Muscle_Skeletal	LINC00961	9	35900000	35900000	rs10972552	-3.24	rs10814297	-6.77	-0.96621	0.33394
Muscle_Skeletal	STX17	9	103000000	103000000	rs608510	-2.43	rs7018981	5.05	0.95031	0.34196
Muscle_Skeletal	SURF6	9	136000000	136000000	rs608604	3.26	rs11244086	-5.03	-0.94867	0.34279
Muscle_Skeletal	NPR2	9	35800000	35800000	rs10972552	-3.24	rs1951432	-4.97	-0.93851	0.34798
Muscle_Skeletal	CORO2A	9	101000000	101000000	rs16916777	-3.25	rs3780457	-4.69	0.9366	0.34897
Muscle_Skeletal	C9orf172	9	140000000	140000000	rs11145835	3.2	rs4636298	5.54	-0.93618	0.34918
Muscle_Skeletal	C9orf16	9	131000000	131000000	rs3780836	-3.77	rs2900262	-5.18	0.93519	0.34969
Muscle_Skeletal	COL15A1	9	102000000	102000000	rs16916777	-3.25	rs7025094	5.54	0.93221	0.35123
Muscle_Skeletal	CAAP1	9	26800000	26900000	rs911598	-2.47	rs7018962	7.85	0.92508	0.35493
Muscle_Skeletal	GPSM1	9	139000000	139000000	rs11145835	3.2	rs28539249	-5.56	-0.91403	0.3607
Muscle_Skeletal	RAPGEF1	9	134000000	135000000	rs17148812	-3.55	rs10901078	-6.53	-0.91384	0.3608
Muscle_Skeletal	RP11-4E23.2	9	20700000	20700000	rs2780840	3.11	rs17831954	5.62	-0.90722	0.36429
Muscle_Skeletal	C9orf37	9	141000000	141000000	rs10867041	-3.34	rs2987621	-5.56	0.90661	0.36461
Muscle_Skeletal	NUDT2	9	34300000	34300000	rs277600	-1.91	rs10972063	14.87	0.86595	0.38652
Muscle_Skeletal	KDM4C	9	6760000	7180000	rs6477117	-2.94	rs913590	-5.73	0.85026	0.39518
Muscle_Skeletal	FAM189A2	9	71900000	72000000	rs1800651	-2.69	rs3829094	4.58	-0.83982	0.40101
Muscle_Skeletal	SPTLC1	9	94800000	94900000	rs6479386	-2.65	rs7852614	3.22	-0.82116	0.41156
Muscle_Skeletal	NEK6	9	127000000	127000000	rs3780201	4.14	rs2767770	-6.61	-0.80428	0.42123
Muscle_Skeletal	GOLM1	9	88600000	88700000	rs913357	-2.9	rs6559892	-5.69	-0.79053	0.42922
Muscle_Skeletal	CDC37L1	9	4680000	4710000	rs7867811	-2.73	rs3736839	9.66	0.78343	0.43338
Muscle_Skeletal	RP11-339B21.14	9	131000000	131000000	rs3780836	-3.77	rs4734	-6.59	0.78053	0.43508
Muscle_Skeletal	FGD3	9	95700000	95800000	rs17519719	-2.02	rs10992587	6.86	0.77784	0.43666
Muscle_Skeletal	NOXA1	9	140000000	140000000	rs10867041	-3.34	rs6422889	7.11	0.77335	0.43932
Muscle_Skeletal	NMRK1	9	77700000	77700000	rs13287590	2.77	rs6560421	-13.44	-0.75947	0.44757
Muscle_Skeletal	RP11-569G13.2	9	98900000	98900000	rs8190512	2.84	rs4592147	4.63	-0.75698	0.44906
Muscle_Skeletal	CARD9	9	139000000	139000000	rs11145835	3.2	rs13300218	5.74	0.74607	0.45563
Muscle_Skeletal	RP11-384P7.7	9	33700000	33700000	rs476059	2.13	rs16933401	11.32	0.74008	0.45925
Muscle_Skeletal	PPAPDC3	9	134000000	134000000	rs3012748	3.4	rs575133	-6.24	0.73974	0.45946
Muscle_Skeletal	MURC	9	103000000	103000000	rs1933793	3.02	rs1628249	-12.21	-0.73675	0.46127
Muscle_Skeletal	FCN1	9	138000000	138000000	rs2989724	-2.85	rs2989735	-3.71	0.73481	0.46246
Muscle_Skeletal	NELFB	9	140000000	140000000	rs10867041	-3.34	rs9802923	-12.15	0.73023	0.46525
Muscle_Skeletal	SLC25A51	9	37900000	37900000	rs12002635	-2.75	rs10814618	9.53	0.71774	0.47292
Muscle_Skeletal	ZNF462	9	110000000	110000000	rs16925890	2.82	rs10978697	4.27	-0.7133	0.47566
Muscle_Skeletal	EPB41L4B	9	112000000	112000000	rs11787880	4.11	rs3793561	-7.1	0.71189	0.47653
Muscle_Skeletal	LCN12	9	140000000	140000000	rs10521	-2.53	rs4880192	3.29	0.71159	0.47672
Muscle_Skeletal	GDA	9	74700000	74900000	rs10869078	3.09	rs4618766	5.82	0.70955	0.47798
Muscle_Skeletal	RP11-151D14.1	9	75500000	75500000	rs2039979	2.29	rs348481	-3.77	0.70874	0.47848
Muscle_Skeletal	UBAP2	9	33900000	34000000	rs2274591	1.79	rs10971712	3.54	-0.70136	0.48308
Muscle_Skeletal	RP11-63P12.6	9	74900000	75000000	rs10869078	3.09	rs4745183	11.81	0.70062	0.48354
Muscle_Skeletal	CRAT	9	132000000	132000000	rs872382	3.67	rs2768630	-10.08	-0.69272	0.48849
Muscle_Skeletal	NACC2	9	139000000	139000000	rs11145835	3.2	rs2280486	-6.26	0.6914	0.48932
Muscle_Skeletal	TLE1	9	84200000	84300000	rs11139456	-2.56	rs7039820	-6.99	0.68863	0.49105
Muscle_Skeletal	GAPVD1	9	128000000	128000000	rs17328115	2.39	rs828290	-9.91	0.68788	0.49153
Muscle_Skeletal	TEX10	9	103000000	103000000	rs1933793	3.02	rs2026999	4.22	-0.686	0.49271
Muscle_Skeletal	RP11-188C12.2	9	141000000	141000000	rs10867041	-3.34	rs1129767	3.98	-0.68395	0.49401
Muscle_Skeletal	SNAPC4	9	139000000	139000000	rs11145835	3.2	rs3812575	-5.59	-0.66569	0.50561
Muscle_Skeletal	PHPT1	9	140000000	140000000	rs11145835	3.2	rs2236544	7.74	-0.66516	0.50595
Muscle_Skeletal	RP11-435O5.2	9	98200000	98200000	rs10985640	2.22	rs357542	-6.17	0.65651	0.51149
Muscle_Skeletal	OLFML2A	9	128000000	128000000	rs3780201	4.14	rs1467676	-4.09	-0.65455	0.51276
Muscle_Skeletal	C9orf66	9	213000	216000	rs10491684	-2.79	rs10964703	6.4	0.63554	0.52508
Muscle_Skeletal	IFT74	9	27000000	27100000	rs911598	-2.47	rs7018943	5.01	-0.62825	0.52984
Muscle_Skeletal	XPA	9	100000000	100000000	rs7023194	2.94	rs3176639	6.03	0.61432	0.539
Muscle_Skeletal	RPS6	9	19400000	19400000	rs1887486	2.85	rs12553328	-6.03	-0.60892	0.54258
Muscle_Skeletal	FAM166B	9	35600000	35600000	rs10972552	-3.24	rs7874748	-3.66	0.60779	0.54333
Muscle_Skeletal	DNLZ	9	139000000	139000000	rs11145835	3.2	rs11145958	14.77	0.60174	0.54735
Muscle_Skeletal	BAAT	9	104000000	104000000	rs10125791	-2.74	rs3824471	10.56	0.59999	0.54851
Muscle_Skeletal	XXyac-YRM2039.2	9	14500	25000	rs10491684	-2.79	rs540909	-4.61	-0.59869	0.54938
Muscle_Skeletal	DNM1	9	131000000	131000000	rs3780836	-3.77	rs3003599	5.1	-0.59317	0.55307
Muscle_Skeletal	RP11-165J3.6	9	96200000	96200000	rs9644971	-1.99	rs7025805	9.01	-0.58782	0.55665
Muscle_Skeletal	ZCCHC7	9	37100000	37400000	rs2282079	-2.84	rs3780333	4	-0.57971	0.56211
Muscle_Skeletal	SETX	9	135000000	135000000	rs17148812	-3.55	rs3824573	-3.51	0.5748	0.56543
Muscle_Skeletal	RP11-276H19.1	9	89600000	89600000	rs913357	-2.9	rs7047338	3.79	-0.57472	0.56548
Muscle_Skeletal	POMT1	9	134000000	134000000	rs3012748	3.4	rs10751482	-6.96	-0.55413	0.57949
Muscle_Skeletal	RPL12	9	130000000	130000000	rs1281159	2.68	rs4504745	-15.22	0.55368	0.5798
Muscle_Skeletal	GBA2	9	35700000	35700000	rs10972552	-3.24	rs10758321	10.56	0.55164	0.58119
Muscle_Skeletal	SARDH	9	137000000	137000000	rs590819	2.68	rs3780804	10.32	0.54698	0.58439
Muscle_Skeletal	ARPC5L	9	128000000	128000000	rs6478659	4.12	rs1058540	5.07	0.54483	0.58587
Muscle_Skeletal	QSOX2	9	139000000	139000000	rs11145835	3.2	rs7038554	7.3	-0.54354	0.58676
Muscle_Skeletal	VPS13A	9	79800000	80000000	rs1536820	2.56	rs17340309	7.56	0.53952	0.58953
Muscle_Skeletal	RP11-522I20.3	9	86300000	86300000	rs2811915	-3.51	rs17080575	12.46	0.53321	0.59389
Muscle_Skeletal	PRRC2B	9	134000000	134000000	rs3012748	3.4	rs2282010	-6.69	-0.52764	0.59775
Muscle_Skeletal	FBXW2	9	124000000	124000000	rs2241004	2.62	rs12377227	5.15	0.52574	0.59907
Muscle_Skeletal	ZNF189	9	104000000	104000000	rs10125791	-2.74	rs682	5.04	-0.51246	0.60833
Muscle_Skeletal	SDCCAG3	9	139000000	139000000	rs11145835	3.2	rs4077515	4.1	-0.50493	0.61361
Muscle_Skeletal	FBXO10	9	37500000	37600000	rs12002635	-2.75	rs7039920	7.56	-0.50095	0.6164
Muscle_Skeletal	DBH-AS1	9	137000000	137000000	rs590819	2.68	rs3780804	7.46	0.49823	0.61832
Muscle_Skeletal	SLC2A8	9	130000000	130000000	rs1281159	2.68	rs3802364	14.57	-0.49563	0.62015
Muscle_Skeletal	DCAF12	9	34100000	34100000	rs2274591	1.79	rs4879760	-5.51	-0.4817	0.63002
Muscle_Skeletal	SNHG7	9	140000000	140000000	rs11145835	3.2	rs6874	-11.58	-0.47878	0.63209
Muscle_Skeletal	CREB3	9	35700000	35700000	rs10972552	-3.24	rs10758321	-6.54	-0.478	0.63265
Muscle_Skeletal	TOR1A	9	133000000	133000000	rs872382	3.67	rs7025992	-6.15	-0.4753	0.63458
Muscle_Skeletal	FOXD4	9	116000	118000	rs10491684	-2.79	rs10964703	6.38	0.47311	0.63614
Muscle_Skeletal	DDX58	9	32500000	32500000	rs4879577	-2.6	rs7042042	-8.93	0.47001	0.63834
Muscle_Skeletal	RFK	9	79000000	79000000	rs11144691	-2.59	rs12216907	4.55	0.46546	0.6416
Muscle_Skeletal	SPATA6L	9	4550000	4670000	rs7867811	-2.73	rs7848468	5.24	0.46198	0.64409
Muscle_Skeletal	PGM5	9	71000000	71100000	rs10869153	1.91	rs11142179	-4.51	0.45106	0.65195
Muscle_Skeletal	FSD1L	9	108000000	108000000	rs193007	2.59	rs10491808	3.32	0.44863	0.6537
Muscle_Skeletal	OGN	9	95100000	95200000	rs6479386	-2.65	rs7853859	9.63	-0.44785	0.65426
Muscle_Skeletal	OMD	9	95200000	95200000	rs6479386	-2.65	rs6479419	5.21	-0.44657	0.65519
Muscle_Skeletal	TDRD7	9	100000000	100000000	rs10817759	2.82	rs6478391	-3.32	0.44635	0.65535
Muscle_Skeletal	TOR4A	9	140000000	140000000	rs10867041	-3.34	rs9802923	-3.21	0.44608	0.65554
Muscle_Skeletal	PDCD1LG2	9	5510000	5570000	rs10975171	2.71	rs16923189	7.5	-0.44571	0.65581
Muscle_Skeletal	PTGR1	9	114000000	114000000	rs2093458	3.72	rs10759502	-7.67	-0.44329	0.65756
Muscle_Skeletal	SLC44A1	9	108000000	108000000	rs193007	2.59	rs395992	-3.79	-0.44215	0.65838
Muscle_Skeletal	SURF1	9	136000000	136000000	rs608604	3.26	rs3118667	10.25	-0.44143	0.6589
Muscle_Skeletal	C9orf24	9	34400000	34400000	rs2242429	-2.48	rs7039222	-5.12	-0.43424	0.66411
Muscle_Skeletal	MAMDC2	9	72700000	72800000	rs11142398	2.46	rs3015233	4.34	0.43257	0.66533
Muscle_Skeletal	OR2S1P	9	36000000	36000000	rs389722	-3.8	rs2065107	-5.18	-0.42781	0.66879
Muscle_Skeletal	GRHPR	9	37400000	37400000	rs2282079	-2.84	rs7856656	11.03	0.42659	0.66968
Muscle_Skeletal	LINC00094	9	137000000	137000000	rs11185709	-2.84	rs10993895	8.71	-0.42396	0.67159
Muscle_Skeletal	AGTPBP1	9	88200000	88400000	rs11141289	-2.7	rs1469202	4.29	-0.4198	0.67463
Muscle_Skeletal	FKBP15	9	116000000	116000000	rs13294922	3.31	rs10981671	-10.83	0.41762	0.67623
Muscle_Skeletal	INIP	9	115000000	115000000	rs13294922	3.31	rs4978511	4.91	-0.41751	0.6763
Muscle_Skeletal	TBC1D2	9	101000000	101000000	rs16916777	-3.25	rs10739615	8.03	0.40736	0.68374
Muscle_Skeletal	CCDC107	9	35700000	35700000	rs10972552	-3.24	rs4879926	4.02	0.39774	0.69082
Muscle_Skeletal	GNE	9	36200000	36300000	rs389722	-2.82	rs4282653	-3.74	-0.39697	0.69139
Muscle_Skeletal	UBAP1	9	34200000	34300000	rs11575584	1.84	rs4879760	-8.89	-0.39664	0.69163
Muscle_Skeletal	TMEM245	9	112000000	112000000	rs11787880	4.11	rs12003353	6.42	0.39205	0.69502
Muscle_Skeletal	RP11-513M16.8	9	19400000	19400000	rs1887486	2.85	rs957	7.12	0.38721	0.6986
Muscle_Skeletal	TMEM8B	9	35800000	35900000	rs10972552	-3.24	rs10738948	12.45	0.38303	0.7017
Muscle_Skeletal	RP11-311H10.4	9	33400000	33400000	rs476059	2.13	rs12342594	-6.9	0.3757	0.70714
Muscle_Skeletal	FOCAD	9	20700000	21000000	rs2780840	3.11	rs883601	-5.19	-0.37429	0.70819
Muscle_Skeletal	RBM18	9	125000000	125000000	rs4271039	-3.29	rs7035313	-7.99	-0.371	0.71064
Muscle_Skeletal	LRSAM1	9	130000000	130000000	rs1281159	2.68	rs2798429	-8.58	0.36322	0.71644
Muscle_Skeletal	CDC20P1	9	89600000	89600000	rs913357	-2.9	rs1927087	6.13	-0.35817	0.72022
Muscle_Skeletal	CENPP	9	95100000	95400000	rs6479386	-2.65	rs10992312	14.41	-0.35606	0.72179
Muscle_Skeletal	C9orf40	9	77600000	77600000	rs13287590	2.77	rs773147	4.06	0.35422	0.72317
Muscle_Skeletal	DPP7	9	140000000	140000000	rs34223864	-3.21	rs4880200	5.03	-0.3509	0.72566
Muscle_Skeletal	ZDHHC21	9	14600000	14700000	rs7857143	3.4	rs2890992	-4.69	0.3493	0.72687
Muscle_Skeletal	CERCAM	9	131000000	131000000	rs3780836	-3.77	rs6918	4.93	-0.345	0.73009
Muscle_Skeletal	TRMT10B	9	37800000	37800000	rs12002635	-2.75	rs3747541	-5.92	-0.34499	0.73011
Muscle_Skeletal	CACFD1	9	136000000	136000000	rs608604	3.26	rs28444941	-3.73	0.33923	0.73444
Muscle_Skeletal	GLE1	9	131000000	131000000	rs3780836	-3.77	rs3003599	-4.7	-0.33869	0.73485
Muscle_Skeletal	SPIN1	9	91000000	91100000	rs7048023	3.26	rs10115692	-7.94	0.32396	0.74597
Muscle_Skeletal	LINC00484	9	93900000	93900000	rs813498	3.39	rs12337100	-6.34	0.32085	0.74832
Muscle_Skeletal	WDR31	9	116000000	116000000	rs13294922	3.31	rs10817477	-7.91	0.31865	0.75
Muscle_Skeletal	GOLGA1	9	128000000	128000000	rs17328115	2.39	rs634710	8.58	0.31482	0.7529
Muscle_Skeletal	SCAI	9	128000000	128000000	rs17328115	2.39	rs7022663	-6.11	0.3023	0.76242
Muscle_Skeletal	SURF4	9	136000000	136000000	rs608604	3.26	rs8176630	3.87	-0.30208	0.76259
Muscle_Skeletal	ALDH1B1	9	38400000	38400000	rs10973862	-3.3	rs7859877	6.93	0.29751	0.76608
Muscle_Skeletal	ERCC6L2	9	98600000	98800000	rs8190512	2.84	rs10985499	7.32	0.29421	0.7686
Muscle_Skeletal	RP11-613M10.6	9	37500000	37500000	rs2282079	-2.84	rs2296778	-5.51	0.28954	0.77217
Muscle_Skeletal	ZNF169	9	97000000	97100000	rs10821300	-2.64	rs9299425	-4.04	-0.28364	0.77668
Muscle_Skeletal	CBWD1	9	121000	189000	rs10491684	-2.79	rs2992854	12.55	-0.27885	0.78036
Muscle_Skeletal	RP11-247A12.2	9	132000000	132000000	rs872382	3.67	rs3118634	9.84	-0.27562	0.78284
Muscle_Skeletal	RP11-305L7.6	9	93900000	93900000	rs813498	3.39	rs12337100	-6.76	-0.27415	0.78397
Muscle_Skeletal	OR2K2	9	114000000	114000000	rs2093458	3.72	rs7857003	4.8	-0.26753	0.78906
Muscle_Skeletal	RP11-125B21.2	9	2420000	2640000	rs13285989	2.83	rs7864942	9.4	0.26018	0.79472
Muscle_Skeletal	PHYHD1	9	132000000	132000000	rs2148851	2.92	rs12553820	-8.74	-0.25465	0.79899
Muscle_Skeletal	RP11-220I1.1	9	37100000	37100000	rs2282079	-2.84	rs7034554	-6.01	-0.25025	0.8024
Muscle_Skeletal	C9orf72	9	27500000	27600000	rs11789249	-3.37	rs10967976	7.11	0.25003	0.80256
Muscle_Skeletal	GLDC	9	6530000	6650000	rs6477117	-2.94	rs10481602	-4.21	0.24652	0.80528
Muscle_Skeletal	C9orf156	9	101000000	101000000	rs7023194	2.94	rs1561958	12.76	-0.2419	0.80886
Muscle_Skeletal	FRMD3	9	85900000	86200000	rs2811915	-3.51	rs10114830	5.64	-0.22947	0.81851
Muscle_Skeletal	SNX30	9	116000000	116000000	rs13294922	3.31	rs4979163	5.98	-0.22672	0.82064
Muscle_Skeletal	BNC2	9	16400000	16900000	rs10810585	-2.62	rs10810656	5.53	-0.22054	0.82545
Muscle_Skeletal	OLFM1	9	138000000	138000000	rs3748191	3.51	rs647128	-4.46	-0.21985	0.82599
Muscle_Skeletal	SH3GLB2	9	132000000	132000000	rs872382	3.67	rs17455517	-9.6	-0.209	0.83445
Muscle_Skeletal	ARRDC1	9	141000000	141000000	rs10867041	-3.34	rs863701	7.03	0.20376	0.83854
Muscle_Skeletal	INVS	9	103000000	103000000	rs10988904	2.14	rs7024375	8.13	-0.20286	0.83924
Muscle_Skeletal	ANKRD19P	9	95600000	95700000	rs17519719	-2.02	rs7872848	-3.88	0.19647	0.84424
Muscle_Skeletal	NTNG2	9	135000000	135000000	rs17148812	-3.55	rs883318	-6.63	-0.19517	0.84526
Muscle_Skeletal	ZMYND19	9	140000000	140000000	rs10867041	-3.34	rs2297004	5.58	0.19491	0.84547
Muscle_Skeletal	LAMC3	9	134000000	134000000	rs522464	3.09	rs915401	-4.8	0.19312	0.84687
Muscle_Skeletal	PRRX2	9	132000000	132000000	rs872382	3.67	rs6478869	-3.7	-0.17505	0.86104
Muscle_Skeletal	RP11-75C9.1	9	8860000	8860000	rs7850165	3.09	rs7466280	7.22	-0.17371	0.86209
Muscle_Skeletal	UAP1L1	9	140000000	140000000	rs3829107	2.44	rs9411305	-6.12	-0.17153	0.86381
Muscle_Skeletal	MIR181A2HG	9	127000000	127000000	rs3780201	4.14	rs7855360	-4.98	-0.171	0.86422
Muscle_Skeletal	BRD3	9	137000000	137000000	rs3132317	-2.66	rs11789898	-4.68	0.16846	0.86622
Muscle_Skeletal	TTC39B	9	15200000	15300000	rs4740593	3.19	rs4008004	-11.82	0.16576	0.86834
Muscle_Skeletal	CDC26	9	116000000	116000000	rs13294922	3.31	rs3087548	-9.55	-0.16409	0.86966
Muscle_Skeletal	GNAQ	9	80300000	80600000	rs13289616	2.53	rs7860044	-3.47	-0.15038	0.88046
Muscle_Skeletal	TMEM38B	9	108000000	109000000	rs193007	2.59	rs10978293	-3.15	0.15034	0.8805
Muscle_Skeletal	C9orf131	9	35000000	35000000	rs12001305	-2.6	rs562381	3.42	-0.14538	0.88441
Muscle_Skeletal	RP11-3J10.4	9	37900000	37900000	rs12002635	-2.75	rs10973593	7.11	0.143	0.88629
Muscle_Skeletal	LINC00476	9	98500000	98600000	rs8190512	2.84	rs12685807	13.84	0.14085	0.88799
Muscle_Skeletal	ANKS6	9	101000000	102000000	rs16916777	-3.25	rs9886821	8.74	-0.1397	0.8889
Muscle_Skeletal	FBP2	9	97300000	97400000	rs10821300	-2.64	rs8192689	-7.68	0.13369	0.89365
Muscle_Skeletal	DMRTA1	9	22400000	22500000	rs12555613	-3.35	rs655497	14.69	0.13184	0.89511
Muscle_Skeletal	RP11-432J22.2	9	139000000	139000000	rs3748191	3.51	rs7838	5.27	-0.12858	0.89769
Muscle_Skeletal	RP11-247A12.7	9	132000000	132000000	rs872382	3.67	rs2480452	9.65	-0.12112	0.90359
Muscle_Skeletal	DFNB31	9	117000000	117000000	rs4979467	-4.58	rs10217748	6.2	-0.11734	0.90659
Muscle_Skeletal	DOCK8	9	221000	465000	rs10491684	-2.79	rs12156499	6.77	-0.11719	0.90671
Muscle_Skeletal	CEP78	9	80900000	80900000	rs1472773	-2.31	rs13292584	5.99	0.10827	0.91378
Muscle_Skeletal	PPP6C	9	128000000	128000000	rs17328115	2.39	rs633533	-5.02	0.10602	0.91556
Muscle_Skeletal	MAN1B1	9	140000000	140000000	rs3829107	2.44	rs4880201	-7.17	0.10296	0.91799
Muscle_Skeletal	TRUB2	9	131000000	131000000	rs3780836	-3.77	rs12005136	4.54	-0.09669	0.92297
Muscle_Skeletal	CIZ1	9	131000000	131000000	rs3780836	-3.77	rs10819371	9.12	-0.08791	0.92995
Muscle_Skeletal	POLR1E	9	37500000	37500000	rs2282079	-2.84	rs10758433	-11	0.08237	0.93435
Muscle_Skeletal	HDHD3	9	116000000	116000000	rs13294922	3.31	rs16933168	-9.52	0.08167	0.93491
Muscle_Skeletal	RABGAP1	9	126000000	126000000	rs4997232	2.75	rs10985908	-5.56	0.0804	0.93592
Muscle_Skeletal	RP11-88I18.3	9	71000000	71000000	rs10869153	1.91	rs10780935	5.35	-0.07587	0.93952
Muscle_Skeletal	FAM120AOS	9	96200000	96200000	rs9644971	-1.99	rs7853605	-3.87	0.07107	0.94334
Muscle_Skeletal	OR13E1P	9	35900000	35900000	rs10972552	-3.24	rs1407297	4.48	0.06689	0.94667
Muscle_Skeletal	RP11-195F19.9	9	34700000	34700000	rs12001305	-2.6	rs4878585	-9.17	0.05883	0.95308
Muscle_Skeletal	SPTAN1	9	131000000	131000000	rs3780836	-3.77	rs6918	4.32	-0.05809	0.95368
Muscle_Skeletal	CKS2	9	91900000	91900000	rs11265873	3.35	rs3211663	-8.87	-0.035	0.97208
Muscle_Skeletal	AK3	9	4710000	4740000	rs7867811	-2.73	rs387413	-11.59	-0.03423	0.97269
Muscle_Skeletal	PRPS1P2	9	128000000	128000000	rs17328115	2.39	rs7867749	6.41	-0.03414	0.97276
Muscle_Skeletal	RXRA	9	137000000	137000000	rs11185709	-3.03	rs11185649	8.16	-0.02467	0.98031
Muscle_Skeletal	RP11-308N19.1	9	109000000	109000000	rs4237181	-2.46	rs7865583	-5.54	0.02431	0.9806
Muscle_Skeletal	PPAPDC2	9	4660000	4670000	rs7867811	-2.73	rs1385453	8.16	0.02129	0.98302
Muscle_Skeletal	PRPF4	9	116000000	116000000	rs13294922	3.31	rs17763934	4.89	0.01681	0.98658
Muscle_Skeletal	C9orf89	9	95900000	95900000	rs17462606	-1.94	rs4744176	-9.48	-0.0148	0.98819
Muscle_Skeletal	CNTLN	9	17100000	17500000	rs1022715	2.64	rs10756869	5.01	0.0119	0.9905
Muscle_Skeletal	NIPSNAP3B	9	108000000	108000000	rs914544	2.59	rs2417563	5.07	-0.0074	0.99409
Muscle_Skeletal	ZNF79	9	130000000	130000000	rs1281159	2.68	rs6478776	4.98	-0.00662	0.99472
Muscle_Skeletal	NIPSNAP3A	9	108000000	108000000	rs914544	2.59	rs10820723	-9.56	0.00319	0.99745
Muscle_Skeletal	UCK1	9	134000000	134000000	rs3012748	3.4	rs2282011	8.37	-0.00308	0.99754
Muscle_Skeletal	NANS	9	101000000	101000000	rs16916777	-3.25	rs12685502	4.86	-0.0023	0.99817
Muscle_Skeletal	FAS	10	90800000	90800000	rs1800682	4.73	rs1571011	9.98	-3.9149	9.04e-05
Muscle_Skeletal	SFXN4	10	121000000	121000000	rs11592942	2.86	rs11592942	5.96	3.1942	0.0014
Muscle_Skeletal	NCOA4	10	51600000	51600000	rs983814	-2.25	rs10761581	5.79	2.7556	0.00586
Muscle_Skeletal	JMJD1C-AS1	10	65200000	65200000	rs2842269	-3.48	rs10995388	-4.04	-2.5504	0.0108
Muscle_Skeletal	NUDT5	10	12200000	12200000	rs11257589	2.73	rs10906090	-5.55	2.506	0.0122
Muscle_Skeletal	CTGLF10P	10	46200000	46200000	rs7090755	-2.61	rs3780906	4.33	2.507	0.0122
Muscle_Skeletal	PTER	10	16500000	16600000	rs1532104	3.08	rs10904741	6.18	2.4321	0.015
Muscle_Skeletal	PLAC9	10	81900000	81900000	rs12783229	3.2	rs728616	-5.72	-2.4267	0.0152
Muscle_Skeletal	NUTM2D	10	89100000	89100000	rs2125053	2.57	rs11202308	5.32	2.4067	0.0161
Muscle_Skeletal	RP11-119F19.2	10	81400000	81500000	rs10885307	2.97	rs10885307	-10.9	-2.3911	0.0168
Muscle_Skeletal	DLG5	10	79600000	79700000	rs7920205	4.11	rs2289309	6.51	-2.382	0.0172
Muscle_Skeletal	KIAA1279	10	70700000	70800000	rs12355201	-3.09	rs2487707	-16.12	2.3343	0.0196
Muscle_Skeletal	AGAP4	10	46300000	46300000	rs11239574	-2.33	rs10751383	-9.52	-2.2799	0.0226
Muscle_Skeletal	RP11-390B4.5	10	17700000	17700000	rs11254509	-2.99	rs2243617	4.8	-2.1879	0.0287
Muscle_Skeletal	FAM213A	10	82200000	82200000	rs1989126	-3.55	rs1832683	-6.41	-2.121	0.0339
Muscle_Skeletal	ZDHHC6	10	114000000	114000000	rs17585058	-3.2	rs2277205	-5.93	2.0621	0.0392
Muscle_Skeletal	FAM21A	10	51800000	51900000	rs10763354	2.66	rs2338050	-15.94	2.0523	0.0401
Muscle_Skeletal	RP11-175I17.2	10	46300000	46400000	rs11239604	-2.35	rs1487562	-3.97	-2.0486	0.0405
Muscle_Skeletal	APBB1IP	10	26700000	26900000	rs2152303	-2.78	rs3006818	5.7	2.046	0.0408
Muscle_Skeletal	SYNPO2L	10	75400000	75400000	rs2131960	-2.45	rs4746139	4.86	-2.0186	0.0435
Muscle_Skeletal	RP11-506M13.3	10	81400000	81400000	rs10885307	2.97	rs10885307	-5.48	-2.016	0.0438
Muscle_Skeletal	RP11-175O19.4	10	98800000	98800000	rs4919048	2.53	rs10882811	-3.44	1.977	0.048
Muscle_Skeletal	MCM10	10	13200000	13300000	rs2399915	-2.83	rs11598395	-5.38	1.9438	0.0519
Muscle_Skeletal	MRPL35P2	10	65400000	65400000	rs10995618	-3.48	rs10822186	5.2	1.8894	0.0588
Muscle_Skeletal	PAOX	10	135000000	135000000	rs2249805	-3.75	rs4240520	-7.78	1.878	0.0604
Muscle_Skeletal	RP11-536K7.3	10	5980000	5990000	rs706778	4.84	rs3750660	4.91	1.8673	0.0619
Muscle_Skeletal	ZFAND4	10	46100000	46200000	rs7090755	-2.61	rs3824617	-4.61	-1.8639	0.0623
Muscle_Skeletal	DUSP13	10	76900000	76900000	rs1777414	-2.49	rs3740317	-4.84	1.86	0.0629
Muscle_Skeletal	PRDX3	10	121000000	121000000	rs11592942	2.86	rs3377	7.74	-1.842	0.0655
Muscle_Skeletal	BMS1P5	10	48900000	49000000	rs4584515	3.02	rs11204266	-6.02	1.8404	0.0657
Muscle_Skeletal	RP11-432J24.6	10	134000000	134000000	rs1491192	-2.94	rs4394754	3.37	-1.8028	0.0714
Muscle_Skeletal	PIP4K2A	10	22800000	23000000	rs4748835	2.49	rs10828316	-4.51	1.7572	0.0789
Muscle_Skeletal	AGAP7	10	51500000	51500000	rs10761581	2.06	rs10740051	10.89	1.7383	0.0822
Muscle_Skeletal	CSGALNACT2	10	43600000	43700000	rs2505995	-2.74	rs3004214	6.73	1.7217	0.0851
Muscle_Skeletal	ECHDC3	10	11800000	11800000	rs11257589	2.73	rs4750093	6.67	1.6906	0.0909
Muscle_Skeletal	RP11-508N22.12	10	38400000	38400000	rs16937696	-2.18	rs17587939	-5.04	1.6803	0.0929
Muscle_Skeletal	ABI1	10	27000000	27200000	rs2152303	-2.78	rs10829065	6.7	1.6773	0.0935
Muscle_Skeletal	FUT11	10	75500000	75500000	rs2131960	-2.45	rs7076525	-7.21	1.6737	0.0942
Muscle_Skeletal	HELLS	10	96300000	96400000	rs9332098	3.19	rs11187952	4.72	1.6647	0.096
Muscle_Skeletal	SEC61A2	10	12200000	12200000	rs11257589	2.73	rs10906086	-5.67	1.645	0.1
Muscle_Skeletal	CALHM2	10	105000000	105000000	rs4918016	-2.51	rs2281861	6.1	1.644	0.1
Muscle_Skeletal	PDCD11	10	105000000	105000000	rs4918016	-2.51	rs2986014	5.25	1.6397	0.101
Muscle_Skeletal	RP11-182L21.6	10	81600000	81600000	rs10885307	2.97	rs1650198	5.43	1.6118	0.107
Muscle_Skeletal	RASSF4	10	45500000	45500000	rs4948643	3.59	rs12263146	-7.25	1.6044	0.109
Muscle_Skeletal	CTGLF12P	10	49200000	49200000	rs7071514	-2.28	rs769008	-6.57	-1.595	0.111
Muscle_Skeletal	NRP1	10	33500000	33600000	rs2777528	-2.55	rs734187	-3.19	1.5865	0.113
Muscle_Skeletal	CCDC147	10	106000000	106000000	rs276207	3.13	rs12359649	-6.86	1.58	0.114
Muscle_Skeletal	PALD1	10	72200000	72300000	rs10823521	2.85	rs4746047	5.4	1.5761	0.115
Muscle_Skeletal	TNKS2-AS1	10	93500000	93600000	rs12411618	2.45	rs2066276	14.04	-1.5776	0.115
Muscle_Skeletal	RP11-592B15.4	10	51300000	51400000	rs10761581	2.06	rs17720205	9.89	1.573	0.116
Muscle_Skeletal	TMEM72-AS1	10	45300000	45500000	rs4948643	3.59	rs870204	-6.3	1.564	0.118
Muscle_Skeletal	AGAP8	10	51200000	51300000	rs10761581	2.06	rs7922121	13.25	1.558	0.119
Muscle_Skeletal	FAM21FP	10	46200000	46200000	rs7090755	-2.61	rs10793621	5.77	1.5609	0.119
Muscle_Skeletal	OAT	10	126000000	126000000	rs1040151	3.2	rs2459216	-5.86	-1.5333	0.125
Muscle_Skeletal	DUPD1	10	76800000	76800000	rs1777414	-2.49	rs4745763	-7.14	1.5283	0.126
Muscle_Skeletal	WDR11	10	123000000	123000000	rs1571103	2.67	rs12258778	8.17	1.5142	0.13
Muscle_Skeletal	PROSER2	10	11900000	11900000	rs11257589	2.73	rs2031386	9.8	1.4966	0.134
Muscle_Skeletal	RP11-324O2.3	10	114000000	114000000	rs17585058	-3.2	rs2277205	-4.31	1.4985	0.134
Muscle_Skeletal	AGAP5	10	75400000	75500000	rs2131960	-2.45	rs10824031	5.47	-1.48	0.139
Muscle_Skeletal	LRRC27	10	134000000	134000000	rs1491192	-2.94	rs2295273	9.63	-1.467	0.142
Muscle_Skeletal	HSD17B7P2	10	38600000	38700000	rs16937696	-2.18	rs2983858	4.74	1.459	0.145
Muscle_Skeletal	ITIH5	10	7600000	7710000	rs379568	-3.14	rs10795560	4.18	1.4582	0.145
Muscle_Skeletal	SAR1A	10	71900000	71900000	rs10998995	2.91	rs9971029	7.86	1.4491	0.147
Muscle_Skeletal	REEP3	10	65300000	65400000	rs2842269	-3.48	rs7094585	5.81	-1.4209	0.155
Muscle_Skeletal	ZNF511	10	135000000	135000000	rs2249805	-3.75	rs2995314	3.73	-1.4218	0.155
Muscle_Skeletal	RP11-258F22.1	10	38100000	38100000	rs16937696	-2.18	rs1208683	-4.96	1.4151	0.157
Muscle_Skeletal	MARK2P9	10	94200000	94200000	rs12411618	2.45	rs2497338	4.5	-1.4165	0.157
Muscle_Skeletal	FGFBP3	10	93700000	93700000	rs12411618	2.45	rs7099658	5.47	1.4104	0.158
Muscle_Skeletal	ADIRF-AS1	10	88700000	88700000	rs2125053	2.57	rs1240401	-5.13	-1.4049	0.16
Muscle_Skeletal	BAMBI	10	29000000	29000000	rs2887370	-3.69	rs628590	-5.65	-1.3879	0.165
Muscle_Skeletal	WAC	10	28800000	28900000	rs12356817	-3.16	rs12414852	5.49	1.385	0.166
Muscle_Skeletal	SEC23IP	10	122000000	122000000	rs2420705	-2.35	rs4752351	-7.06	1.3478	0.178
Muscle_Skeletal	C10orf68	10	32900000	33200000	rs2460701	2.44	rs16933616	-5.15	-1.3328	0.183
Muscle_Skeletal	GLUD1P2	10	49000000	49000000	rs4584515	3.02	rs9421763	-3.88	1.32	0.187
Muscle_Skeletal	RP11-108K14.4	10	135000000	135000000	rs2249805	-3.75	rs7921501	-4.01	1.3043	0.192
Muscle_Skeletal	ANXA11	10	81900000	82000000	rs1989126	-3.55	rs12763624	-4.1	1.2995	0.194
Muscle_Skeletal	LHPP	10	126000000	126000000	rs1040151	3.2	rs12569498	4.92	-1.296	0.195
Muscle_Skeletal	DNAJC12	10	69600000	69600000	rs6480262	1.89	rs10997875	6.38	1.2955	0.195
Muscle_Skeletal	PDSS1	10	27000000	27000000	rs2152303	-2.78	rs12415035	5.4	-1.2907	0.197
Muscle_Skeletal	STK32C	10	134000000	134000000	rs1491192	-2.94	rs4554798	-6.38	1.288	0.198
Muscle_Skeletal	NOC3L	10	96100000	96100000	rs10509678	3.09	rs12217597	7.45	-1.2877	0.198
Muscle_Skeletal	CELF2	10	11000000	11400000	rs11257045	-2.46	rs7904753	-4.09	-1.283	0.199
Muscle_Skeletal	JAKMIP3	10	134000000	134000000	rs1491192	-2.94	rs7087871	5.5	1.2699	0.204
Muscle_Skeletal	CHST3	10	73700000	73800000	rs1625975	3.58	rs16929561	-5.48	1.2687	0.205
Muscle_Skeletal	LIPA	10	91000000	91200000	rs1800682	4.73	rs12415827	11.25	-1.2624	0.207
Muscle_Skeletal	FAM13C	10	61000000	61100000	rs2169685	2.39	rs12412348	-4.28	-1.2489	0.212
Muscle_Skeletal	MBL1P	10	81700000	81700000	rs10885307	2.97	rs7893241	5.87	1.2434	0.214
Muscle_Skeletal	NSUN6	10	18800000	18900000	rs11008597	3.22	rs7907153	-5.84	1.2289	0.219
Muscle_Skeletal	MXI1	10	112000000	112000000	rs11194866	-2.43	rs4918487	8.47	-1.2254	0.22
Muscle_Skeletal	SLC35G1	10	95700000	95700000	rs2077733	3.1	rs3088126	-8.28	1.2083	0.227
Muscle_Skeletal	MMP21	10	127000000	127000000	rs1471244	2.38	rs12251135	-6.2	1.1765	0.239
Muscle_Skeletal	NUTM2A	10	89000000	89000000	rs2125053	2.57	rs11202308	-5.21	-1.1768	0.239
Muscle_Skeletal	RPP38	10	15100000	15200000	rs11259286	2.85	rs7900561	4.21	1.1746	0.24
Muscle_Skeletal	RP11-499O7.7	10	5040000	5040000	rs9423393	3.23	rs12251296	4.03	-1.1704	0.242
Muscle_Skeletal	ZFYVE27	10	99500000	99500000	rs2862295	-2.38	rs1981237	-10.92	1.1612	0.246
Muscle_Skeletal	PITRM1	10	3180000	3220000	rs10904027	-2.76	rs6602026	-9.5	-1.1476	0.251
Muscle_Skeletal	HECTD2	10	93200000	93300000	rs10748555	2.43	rs748401	7.56	-1.1411	0.254
Muscle_Skeletal	AP3M1	10	75900000	75900000	rs2131960	-2.45	rs10824106	6.89	-1.1279	0.259
Muscle_Skeletal	CCDC6	10	61500000	61700000	rs10761445	-2.5	rs16914297	6.07	1.1232	0.261
Muscle_Skeletal	LINC00702	10	4240000	4290000	rs9664133	-3.12	rs12262867	-5.48	1.1248	0.261
Muscle_Skeletal	METTL10	10	126000000	126000000	rs1040151	3.2	rs12570348	8.52	-1.1174	0.264
Muscle_Skeletal	PPA1	10	72000000	72000000	rs10998995	2.91	rs12355080	16.18	1.0978	0.272
Muscle_Skeletal	RP11-106M7.1	10	117000000	117000000	rs6646	2.47	rs12763449	-6.63	1.0988	0.272
Muscle_Skeletal	MORN4	10	99400000	99400000	rs701803	2.4	rs1052212	-5.77	-1.0946	0.274
Muscle_Skeletal	CWF19L1	10	102000000	102000000	rs3750718	2.33	rs12784396	13.83	-1.0889	0.276
Muscle_Skeletal	KCNIP2	10	104000000	104000000	rs11191238	1.85	rs550	-4.37	-1.066	0.286
Muscle_Skeletal	BEND7	10	13500000	13600000	rs6602685	2.95	rs10906396	6.37	1.0677	0.286
Muscle_Skeletal	C1QL3	10	16600000	16600000	rs1532104	3.08	rs7909832	-15.69	1.0486	0.294
Muscle_Skeletal	NUDT13	10	74900000	74900000	rs16930700	-1.76	rs2271904	-9.44	1.0464	0.295
Muscle_Skeletal	TNKS2	10	93600000	93600000	rs12411618	2.45	rs7917710	-5.3	-1.0453	0.296
Muscle_Skeletal	IL2RA	10	6050000	6100000	rs706778	4.84	rs12722489	-3.91	1.0438	0.297
Muscle_Skeletal	GTPBP4	10	1030000	1070000	rs4880770	3.12	rs17293580	-4.2	-1.0372	0.3
Muscle_Skeletal	BCCIP	10	128000000	128000000	rs1471244	2.38	rs17684676	-3.45	-1.0332	0.301
Muscle_Skeletal	SLK	10	106000000	106000000	rs276207	3.13	rs3752949	-3.83	1.0315	0.302
Muscle_Skeletal	ATP5C1	10	7830000	7850000	rs379568	-3.14	rs2057604	-8.44	1.0279	0.304
Muscle_Skeletal	PBLD	10	70000000	70100000	rs12413410	2.98	rs736535	9.14	-1.0221	0.307
Muscle_Skeletal	TMEM254-AS1	10	81800000	81800000	rs10885307	2.97	rs4478933	12.28	-1.0174	0.309
Muscle_Skeletal	PCBD1	10	72600000	72600000	rs10999484	3.17	rs7083883	5.42	-1.0098	0.313
Muscle_Skeletal	WBP1L	10	105000000	105000000	rs11191268	2.15	rs12241712	3.74	-1.0085	0.313
Muscle_Skeletal	RP11-324I22.4	10	35600000	35600000	rs7068750	2.78	rs12242002	13.1	1.0002	0.317
Muscle_Skeletal	ZNF248	10	38100000	38100000	rs16937696	-2.18	rs7895895	-4.61	-0.9967	0.319
Muscle_Skeletal	EBAG9P1	10	101000000	101000000	rs3750718	2.33	rs11190245	5.92	0.9969	0.319
Muscle_Skeletal	BICC1	10	60300000	60600000	rs17620218	2.79	rs2028205	-12.65	0.9904	0.322
Muscle_Skeletal	RP11-500G22.2	10	124000000	124000000	rs2420999	-2.92	rs11200207	-7.15	0.9839	0.325
Muscle_Skeletal	TTC18	10	75000000	75100000	rs4746150	-2.27	rs4291591	-6.9	0.9803	0.327
Muscle_Skeletal	SNCG	10	88700000	88700000	rs2125053	2.57	rs12240750	-3.79	0.981	0.327
Muscle_Skeletal	PLEKHA1	10	124000000	124000000	rs2672588	-3	rs7068487	5.47	-0.9731	0.331
Muscle_Skeletal	USMG5	10	105000000	105000000	rs4918016	-2.51	rs11191642	-5.92	-0.966	0.334
Muscle_Skeletal	PTPN20B	10	48700000	48800000	rs4584515	3.02	rs896570	-4.7	0.9665	0.334
Muscle_Skeletal	MRPS16	10	75000000	75000000	rs2306325	-2.23	rs7080456	5.88	-0.9649	0.335
Muscle_Skeletal	DNAJC9	10	74900000	75000000	rs2306325	-2.23	rs7080436	-5.57	0.9518	0.341
Muscle_Skeletal	SPRN	10	135000000	135000000	rs2249805	-3.75	rs2265641	6.35	-0.9397	0.347
Muscle_Skeletal	VDAC2	10	77000000	77000000	rs12414839	-2.69	rs4746261	10.86	0.9393	0.348
Muscle_Skeletal	HSPA12A	10	118000000	119000000	rs2532816	-2.74	rs740598	-8.8	0.9375	0.348
Muscle_Skeletal	RP11-137H2.6	10	82200000	82200000	rs1989126	-3.55	rs1870144	9.43	-0.9386	0.348
Muscle_Skeletal	TRDMT1	10	17200000	17200000	rs11254509	-2.99	rs6602180	-9.26	-0.9261	0.354
Muscle_Skeletal	AGAP6	10	51700000	51800000	rs10763354	2.66	rs4935050	-5.85	-0.9259	0.354
Muscle_Skeletal	NANOS1	10	121000000	121000000	rs11592942	2.86	rs494469	9.69	-0.9167	0.359
Muscle_Skeletal	EIF4EBP2	10	72200000	72200000	rs10823521	2.85	rs999551	-7.87	0.9107	0.362
Muscle_Skeletal	CUBN	10	16900000	17200000	rs11254509	-2.99	rs7912064	4.82	0.9083	0.364
Muscle_Skeletal	ENTPD1-AS1	10	97500000	97800000	rs10786277	-3.01	rs10509698	8.04	0.9039	0.366
Muscle_Skeletal	RP11-499P20.2	10	18800000	18800000	rs1779229	3.08	rs7088091	8.44	0.9024	0.367
Muscle_Skeletal	PARD3	10	34400000	35100000	rs4113505	2.14	rs12569527	-6.41	-0.896	0.37
Muscle_Skeletal	FRA10AC1	10	95400000	95500000	rs2077733	3.1	rs10882326	10.38	0.8869	0.375
Muscle_Skeletal	SEC31B	10	102000000	102000000	rs10883570	2.67	rs10883483	-9.14	-0.8809	0.378
Muscle_Skeletal	ECD	10	74900000	74900000	rs2177843	-2.13	rs16930346	-5.88	0.8744	0.382
Muscle_Skeletal	RP11-348N5.7	10	113000000	113000000	rs7905110	-2.9	rs7908674	3.75	0.8724	0.383
Muscle_Skeletal	BMPR1A	10	88500000	88700000	rs2125053	2.57	rs2883420	-6.61	-0.8615	0.389
Muscle_Skeletal	MYOF	10	95100000	95200000	rs2077733	3.1	rs7091625	10.17	-0.8588	0.39
Muscle_Skeletal	GDI2	10	5810000	5880000	rs706778	4.84	rs2275774	-7.07	-0.8575	0.391
Muscle_Skeletal	ERCC6	10	50700000	50700000	rs1964145	3.2	rs3793786	-3.9	-0.8558	0.392
Muscle_Skeletal	AKR1C3	10	5080000	5150000	rs9423393	3.23	rs12414884	-6.97	-0.8372	0.402
Muscle_Skeletal	PAPSS2	10	89400000	89500000	rs11202463	2.32	rs12414218	-13.57	0.8379	0.402
Muscle_Skeletal	PTCHD3P1	10	29700000	29800000	rs2887370	-3.69	rs10082484	14.95	0.8297	0.407
Muscle_Skeletal	MGMT	10	131000000	132000000	rs4750768	2.35	rs1008982	-11.49	0.8246	0.41
Muscle_Skeletal	IFIT5	10	91200000	91200000	rs1800682	4.73	rs303208	-8.76	-0.8213	0.411
Muscle_Skeletal	RP11-479G22.8	10	33200000	33200000	rs2460701	2.44	rs1541135	-7.38	-0.8214	0.411
Muscle_Skeletal	GHITM	10	85900000	85900000	rs4933298	2.73	rs7087073	8.71	-0.818	0.413
Muscle_Skeletal	CCNY	10	35500000	35900000	rs7068750	2.5	rs12770412	-6.04	-0.8173	0.414
Muscle_Skeletal	PHYH	10	13300000	13300000	rs2399915	-2.83	rs7917620	12.22	-0.8139	0.416
Muscle_Skeletal	FAM149B1	10	74900000	75000000	rs2177843	-2.13	rs16930547	9.2	-0.8131	0.416
Muscle_Skeletal	PROSER2-AS1	10	11900000	11900000	rs11257589	2.73	rs7076760	6.25	0.8132	0.416
Muscle_Skeletal	ADO	10	64600000	64600000	rs2842269	-3.48	rs224090	9.41	0.7987	0.424
Muscle_Skeletal	WAC-AS1	10	28800000	28800000	rs12356817	-3.16	rs2807728	10.3	0.7841	0.433
Muscle_Skeletal	ZRANB1	10	127000000	127000000	rs7099115	2.9	rs17152411	-5.31	0.7827	0.434
Muscle_Skeletal	PDZD8	10	119000000	119000000	rs1024265	-3.44	rs181440	-11.64	0.7827	0.434
Muscle_Skeletal	PITX3	10	104000000	104000000	rs11191268	2.15	rs10748816	-5.17	0.763	0.445
Muscle_Skeletal	LINC00865	10	91600000	91600000	rs1419112	-2.42	rs1125326	8.48	0.7594	0.448
Muscle_Skeletal	SLC25A16	10	70200000	70300000	rs12413410	2.98	rs12217591	5.69	-0.7553	0.45
Muscle_Skeletal	ZNF33B	10	43100000	43100000	rs2505995	-2.74	rs210271	-11.97	0.7468	0.455
Muscle_Skeletal	HOGA1	10	99300000	99400000	rs701803	2.4	rs12416267	-4.95	-0.7372	0.461
Muscle_Skeletal	MPP7	10	28300000	28600000	rs12356817	-3.16	rs1148178	-5.86	-0.734	0.463
Muscle_Skeletal	TRIM8	10	104000000	104000000	rs11191268	2.15	rs11594073	-5.72	0.7305	0.465
Muscle_Skeletal	DPYSL4	10	134000000	134000000	rs1491192	-2.94	rs2814167	10.43	-0.7294	0.466
Muscle_Skeletal	KIF5B	10	32300000	32300000	rs3847412	2.91	rs211285	7.96	-0.7231	0.47
Muscle_Skeletal	NRAP	10	115000000	115000000	rs7080536	2.46	rs17773680	7.68	0.7201	0.471
Muscle_Skeletal	RPP30	10	92600000	92700000	rs10748555	2.43	rs10785973	4.39	0.7167	0.474
Muscle_Skeletal	STAM	10	17700000	17800000	rs11254509	-2.99	rs1061162	-5.14	-0.6961	0.486
Muscle_Skeletal	STOX1	10	70600000	70700000	rs12413410	2.98	rs17470053	10.87	-0.6916	0.489
Muscle_Skeletal	LDB1	10	104000000	104000000	rs11191268	2.15	rs7897	4.37	-0.692	0.489
Muscle_Skeletal	LOXL4	10	100000000	100000000	rs4919231	3.01	rs10736126	-5.59	-0.6867	0.492
Muscle_Skeletal	RP11-517P14.2	10	43900000	43900000	rs2505995	-2.74	rs7916718	-8.09	-0.6853	0.493
Muscle_Skeletal	SFTPD	10	81700000	81700000	rs10885307	2.97	rs2493719	-5.07	0.6714	0.502
Muscle_Skeletal	IL15RA	10	5990000	6020000	rs706778	4.84	rs8177586	-6.16	0.6712	0.502
Muscle_Skeletal	SEPT7P9	10	38700000	38700000	rs16937696	-2.18	rs10827867	4.13	0.6663	0.505
Muscle_Skeletal	ANKRD26	10	27300000	27400000	rs2780685	-2.15	rs11015603	8.81	0.6563	0.512
Muscle_Skeletal	OPN4	10	88400000	88400000	rs12770083	-3.09	rs3740342	-11.55	0.6557	0.512
Muscle_Skeletal	RP11-47A8.5	10	104000000	104000000	rs11191268	2.15	rs11594073	-4.81	0.6488	0.516
Muscle_Skeletal	C10orf32	10	105000000	105000000	rs6584547	-2.37	rs4919690	-5.09	0.6471	0.518
Muscle_Skeletal	ZNF37A	10	38400000	38400000	rs16937696	-2.18	rs2474598	4.32	0.6453	0.519
Muscle_Skeletal	ZNF503-AS1	10	77000000	77100000	rs12414839	-2.69	rs1966054	-9.83	-0.6416	0.521
Muscle_Skeletal	CCDC3	10	12900000	13100000	rs2399915	-2.83	rs10795999	8.03	0.6299	0.529
Muscle_Skeletal	ZNF32	10	44100000	44100000	rs7893153	2.36	rs10793464	4.01	0.6281	0.53
Muscle_Skeletal	ABCC2	10	102000000	102000000	rs3750718	2.33	rs4148386	-3.94	0.6198	0.535
Muscle_Skeletal	SH3PXD2A	10	105000000	106000000	rs276207	3.13	rs4918037	8	-0.6147	0.539
Muscle_Skeletal	PITRM1-AS1	10	3180000	3210000	rs10904027	-2.76	rs4881109	4.17	0.613	0.54
Muscle_Skeletal	CTGLF11P	10	47700000	47700000	rs7072255	-2.09	rs4495839	-3.13	-0.602	0.547
Muscle_Skeletal	SFMBT2	10	7200000	7450000	rs9424004	-3.02	rs17423681	-4.7	-0.5995	0.549
Muscle_Skeletal	CACUL1	10	120000000	121000000	rs11592942	2.86	rs1925942	13.23	0.5814	0.561
Muscle_Skeletal	TCTN3	10	97400000	97500000	rs12256704	3.07	rs11188513	-7.97	-0.5727	0.567
Muscle_Skeletal	UBTD1	10	99300000	99300000	rs701803	2.4	rs10882963	5.39	-0.5674	0.57
Muscle_Skeletal	SLC18A2	10	119000000	119000000	rs1024265	-3.44	rs181440	-11.64	0.5618	0.574
Muscle_Skeletal	OGDHL	10	50900000	51000000	rs1964145	3.2	rs7091448	5.89	-0.559	0.576
Muscle_Skeletal	AKR1C2	10	5030000	5060000	rs9423393	3.23	rs12414884	-8.83	-0.536	0.592
Muscle_Skeletal	MTPAP	10	30600000	30700000	rs7924137	3.4	rs2489857	-7.64	0.5322	0.595
Muscle_Skeletal	SGMS1	10	52100000	52400000	rs4387305	-2.77	rs920136	-4.99	-0.5188	0.604
Muscle_Skeletal	DDX10P1	10	31200000	31200000	rs7924137	3.4	rs17295437	6.39	-0.514	0.607
Muscle_Skeletal	FAM178A	10	103000000	103000000	rs10883570	2.67	rs10786611	-4.07	0.5057	0.613
Muscle_Skeletal	SFXN2	10	104000000	105000000	rs11191268	2.15	rs2902548	-4.45	-0.504	0.614
Muscle_Skeletal	VSTM4	10	50200000	50300000	rs17011569	-3.62	rs12776460	-7.38	0.5007	0.617
Muscle_Skeletal	PTPLA	10	17600000	17700000	rs11254509	-2.99	rs1061162	-5.35	-0.5	0.617
Muscle_Skeletal	ARL3	10	104000000	104000000	rs11191268	2.15	rs10883766	-7.85	-0.4958	0.62
Muscle_Skeletal	SMNDC1	10	112000000	112000000	rs11194866	-2.43	rs7093689	3.93	-0.4926	0.622
Muscle_Skeletal	EXOSC1	10	99200000	99200000	rs701803	2.4	rs2275583	4.56	-0.4882	0.625
Muscle_Skeletal	DNA2	10	70200000	70200000	rs12413410	2.98	rs2031098	-13.19	0.4838	0.629
Muscle_Skeletal	CACNB2	10	18400000	18800000	rs1779229	3.08	rs10458703	8.69	-0.4765	0.634
Muscle_Skeletal	RP11-305E6.4	10	30600000	30600000	rs7924137	3.4	rs10826790	-7.91	0.4742	0.635
Muscle_Skeletal	CPXM2	10	125000000	126000000	rs1040151	3.2	rs1878616	3.99	-0.4659	0.641
Muscle_Skeletal	YME1L1	10	27400000	27400000	rs2780685	-2.15	rs2800393	-3.83	0.4602	0.645
Muscle_Skeletal	RRP12	10	99100000	99200000	rs701803	2.4	rs9888026	14.03	0.4575	0.647
Muscle_Skeletal	ARHGAP22	10	49700000	49900000	rs17011569	-3.62	rs935264	-4.57	0.4542	0.65
Muscle_Skeletal	CYP2C8	10	96800000	96800000	rs9332098	3.19	rs11188247	-8.31	0.4542	0.65
Muscle_Skeletal	OBFC1	10	106000000	106000000	rs276207	3.13	rs11191875	-4.49	-0.4526	0.651
Muscle_Skeletal	UPF2	10	12000000	12100000	rs11257589	2.73	rs4747956	-5.97	-0.4524	0.651
Muscle_Skeletal	C10orf112	10	19500000	20100000	rs11008597	3.22	rs1332926	8.33	0.4411	0.659
Muscle_Skeletal	ENTPD1	10	97500000	97600000	rs12256704	3.07	rs10882684	-4.97	-0.4373	0.662
Muscle_Skeletal	RSU1	10	16600000	16900000	rs1532104	3.08	rs2603804	9.11	0.4323	0.666
Muscle_Skeletal	MASTL	10	27400000	27500000	rs2780685	-2.15	rs7900024	-14.71	0.4213	0.674
Muscle_Skeletal	ECHS1	10	135000000	135000000	rs2249805	-3.75	rs7893888	4.18	0.4159	0.677
Muscle_Skeletal	RP11-554I8.2	10	6780000	6780000	rs3793726	3.44	rs353212	-6.27	-0.4147	0.678
Muscle_Skeletal	PFKP	10	3110000	3180000	rs10904027	-2.76	rs2306304	8.21	0.4105	0.681
Muscle_Skeletal	CDH23	10	73200000	73600000	rs1625975	3.58	rs1015193	6.33	-0.4092	0.682
Muscle_Skeletal	SFXN3	10	103000000	103000000	rs10883570	2.67	rs2275382	4.79	0.4044	0.686
Muscle_Skeletal	MYPN	10	69900000	70000000	rs12221107	-2.9	rs1673	6.49	0.3963	0.692
Muscle_Skeletal	C10orf131	10	97700000	97700000	rs12256704	3.07	rs1336457	-7.96	0.3944	0.693
Muscle_Skeletal	PPIAP13	10	76800000	76800000	rs1777414	-2.49	rs7077845	7.73	-0.3913	0.696
Muscle_Skeletal	HPS1	10	100000000	100000000	rs4919231	3.01	rs701801	9.03	-0.3874	0.698
Muscle_Skeletal	AS3MT	10	105000000	105000000	rs6584547	-2.37	rs7096169	-15.14	-0.3874	0.698
Muscle_Skeletal	RP11-472N13.2	10	31900000	31900000	rs3847412	2.91	rs1016836	3.67	-0.3831	0.702
Muscle_Skeletal	IDI2	10	1070000	1070000	rs4880770	3.12	rs4880745	8.21	-0.381	0.703
Muscle_Skeletal	ATRNL1	10	117000000	118000000	rs12253405	1.84	rs2420071	-15.74	0.3765	0.707
Muscle_Skeletal	HIF1AN	10	102000000	102000000	rs10883570	2.67	rs2489053	8.24	0.374	0.708
Muscle_Skeletal	FAM21C	10	46200000	46300000	rs7090755	-2.61	rs17159113	-7.96	0.3734	0.709
Muscle_Skeletal	ZNF33B	10	43100000	43100000	rs2505995	-2.74	rs158389	-8.98	0.3691	0.712
Muscle_Skeletal	WDFY4	10	49900000	50200000	rs17011569	-3.62	rs12266359	4.15	0.3669	0.714
Muscle_Skeletal	RP11-479O17.10	10	81700000	81700000	rs10885307	2.97	rs1885550	-4.98	0.3501	0.726
Muscle_Skeletal	ZNF25	10	38200000	38300000	rs16937696	-2.18	rs17653445	-4.79	-0.342	0.732
Muscle_Skeletal	IDI1	10	1090000	1100000	rs4880770	3.12	rs3793777	5.84	-0.341	0.733
Muscle_Skeletal	LINC00863	10	89100000	89100000	rs2125053	2.57	rs11202326	-4.48	0.3338	0.739
Muscle_Skeletal	CASP7	10	115000000	115000000	rs7080536	2.46	rs3814231	-10.67	0.3307	0.741
Muscle_Skeletal	RUFY2	10	70100000	70200000	rs12413410	2.98	rs3781568	7.89	-0.3312	0.741
Muscle_Skeletal	SLC25A28	10	101000000	101000000	rs3750718	2.33	rs7908026	5.26	-0.3277	0.743
Muscle_Skeletal	FRAT2	10	99100000	99100000	rs701803	2.4	rs7078004	7.06	0.3256	0.745
Muscle_Skeletal	ALOX5	10	45900000	45900000	rs4948643	3.59	rs1565097	-6.83	0.3225	0.747
Muscle_Skeletal	TSPAN15	10	71200000	71300000	rs12355201	-3.09	rs972570	6.5	-0.3193	0.749
Muscle_Skeletal	TACR2	10	71200000	71200000	rs12355201	-3.09	rs4603200	-7.75	0.2956	0.768
Muscle_Skeletal	NMT2	10	15100000	15200000	rs11259286	2.85	rs10906857	-5.81	-0.2847	0.776
Muscle_Skeletal	RPS24	10	79800000	79800000	rs7920205	4.11	rs16935512	-8.12	0.2689	0.788
Muscle_Skeletal	TMEM180	10	104000000	104000000	rs11191268	2.15	rs4917968	3.99	-0.2619	0.793
Muscle_Skeletal	ZNF239	10	44100000	44100000	rs752978	-2.41	rs2393938	5.93	0.2579	0.796
Muscle_Skeletal	FAM171A1	10	15300000	15400000	rs7072635	-2.56	rs11259651	-9.45	0.2519	0.801
Muscle_Skeletal	CEP55	10	95300000	95300000	rs2077733	3.1	rs4919224	10.34	-0.2459	0.806
Muscle_Skeletal	MRC1L1	10	17900000	18000000	rs2497800	2.73	rs483822	-9.32	0.2303	0.818
Muscle_Skeletal	DNMBP	10	102000000	102000000	rs3750718	2.33	rs11190327	3.81	0.2238	0.823
Muscle_Skeletal	PWWP2B	10	134000000	134000000	rs1491192	-2.94	rs2492651	3.91	-0.2157	0.829
Muscle_Skeletal	MTG1	10	135000000	135000000	rs2249805	-3.75	rs7083614	13.69	-0.215	0.83
Muscle_Skeletal	ASAH2B	10	52500000	52600000	rs4387305	-2.77	rs4245008	11.38	-0.2119	0.832
Muscle_Skeletal	ZNF33A	10	38300000	38400000	rs16937696	-2.18	rs7915062	-3.54	0.2059	0.837
Muscle_Skeletal	SVIL	10	29700000	30000000	rs17229307	2.88	rs2488689	-7.21	-0.2036	0.839
Muscle_Skeletal	RP11-179B15.5	10	60100000	60100000	rs17620218	2.79	rs7083712	-5.05	-0.2029	0.839
Muscle_Skeletal	LINC00202-1	10	27200000	27200000	rs2992258	-2.4	rs12356296	13.45	0.2029	0.839
Muscle_Skeletal	RP11-192P3.4	10	31500000	31600000	rs7924137	3.4	rs11008410	-5.41	-0.2038	0.839
Muscle_Skeletal	BTBD16	10	124000000	124000000	rs2672588	-3	rs9630110	-9.08	0.1992	0.842
Muscle_Skeletal	LINC00839	10	43000000	43000000	rs210219	-2.65	rs2801023	8.84	0.1993	0.842
Muscle_Skeletal	KCNMA1	10	78600000	79400000	rs10824587	-2.73	rs696211	-5.65	-0.1979	0.843
Muscle_Skeletal	RP11-96C23.11	10	88800000	88800000	rs2125053	2.57	rs11202285	4.85	-0.1934	0.847
Muscle_Skeletal	ATE1	10	123000000	124000000	rs2420999	-2.92	rs10749435	-9.68	-0.179	0.858
Muscle_Skeletal	IDI2-AS1	10	1070000	1090000	rs4880770	3.12	rs3207775	-5.07	0.1747	0.861
Muscle_Skeletal	RP11-18I14.10	10	104000000	104000000	rs11191268	2.15	rs12573077	-7.54	-0.1693	0.866
Muscle_Skeletal	TLL2	10	98100000	98300000	rs10786277	-3.01	rs10736113	-6.79	-0.1643	0.87
Muscle_Skeletal	ARHGAP19	10	99000000	99000000	rs701803	2.4	rs793515	-5.14	0.1562	0.876
Muscle_Skeletal	PPP2R2D	10	134000000	134000000	rs1491192	-2.94	rs10870270	11.16	-0.1436	0.886
Muscle_Skeletal	PYROXD2	10	100000000	100000000	rs4919231	3.01	rs3814140	16.37	0.1402	0.889
Muscle_Skeletal	CISD1	10	60000000	60000000	rs17620218	2.79	rs11006086	-5.85	-0.1388	0.89
Muscle_Skeletal	2021-03-08	10	46000000	46100000	rs12413915	3.4	rs10793608	4.87	0.1373	0.891
Muscle_Skeletal	SLC29A3	10	73100000	73100000	rs1625975	3.58	rs869545	-4.51	0.1356	0.892
Muscle_Skeletal	AIFM2	10	71900000	71900000	rs10998995	2.91	rs2271690	4.27	-0.1303	0.896
Muscle_Skeletal	AL022344.7	10	43200000	43200000	rs2505995	-2.74	rs7100671	-4.81	0.1224	0.903
Muscle_Skeletal	SPOCK2	10	73800000	73800000	rs1625975	3.58	rs1245543	10.21	-0.1182	0.906
Muscle_Skeletal	AGAP9	10	48200000	48200000	rs4584515	3.02	rs4342964	-7.1	-0.1141	0.909
Muscle_Skeletal	MRC1	10	18100000	18200000	rs1779229	3.08	rs532813	11.84	-0.1019	0.919
Muscle_Skeletal	SMC3	10	112000000	112000000	rs6584978	-2.34	rs7918332	-4.43	-0.0963	0.923
Muscle_Skeletal	ITIH2	10	7750000	7790000	rs379568	-3.14	rs7907897	-7.49	-0.0957	0.924
Muscle_Skeletal	ALDH18A1	10	97400000	97400000	rs12256704	3.07	rs7918631	4.29	0.0834	0.934
Muscle_Skeletal	FAM160B1	10	117000000	117000000	rs6646	2.47	rs2181563	-5.44	0.0799	0.936
Muscle_Skeletal	UROS	10	127000000	128000000	rs1471244	2.38	rs11244664	-15.51	0.074	0.941
Muscle_Skeletal	SEMA4G	10	103000000	103000000	rs10883570	2.67	rs2273654	5.07	-0.0698	0.944
Muscle_Skeletal	PLXDC2	10	20100000	20600000	rs1467658	-2.22	rs17687258	4.04	-0.0695	0.945
Muscle_Skeletal	FAM107B	10	14600000	14800000	rs1218415	4.66	rs8181403	-5.55	-0.0639	0.949
Muscle_Skeletal	CCDC7	10	32700000	32900000	rs2460701	2.44	rs16933344	-3.74	0.0613	0.951
Muscle_Skeletal	VIM-AS1	10	17300000	17300000	rs11254509	-2.99	rs11593604	3.16	0.0554	0.956
Muscle_Skeletal	KIN	10	7790000	7830000	rs379568	-3.14	rs1244444	5.95	-0.0545	0.957
Muscle_Skeletal	AKR1C1	10	4930000	5030000	rs9423393	3.23	rs7081411	6.57	0.0469	0.963
Muscle_Skeletal	HK1	10	71000000	71200000	rs12355201	-3.09	rs7898060	-8.44	0.0421	0.966
Muscle_Skeletal	AKR1E2	10	4830000	4890000	rs9423393	3.23	rs4266965	4.58	-0.042	0.967
Muscle_Skeletal	MYOZ1	10	75400000	75400000	rs2131960	-2.45	rs16930644	3.35	-0.0289	0.977
Muscle_Skeletal	RASGEF1A	10	43700000	43800000	rs2505995	-2.74	rs11238518	-3.98	-0.0268	0.979
Muscle_Skeletal	C10orf128	10	50400000	50400000	rs17011569	-3.62	rs2377968	-4.86	-0.0244	0.981
Muscle_Skeletal	ZNF438	10	31100000	31300000	rs7924137	3.4	rs7090992	-3.56	-0.0228	0.982
Muscle_Skeletal	RBP4	10	95400000	95400000	rs2077733	3.1	rs4919224	6.6	-0.0171	0.986
Muscle_Skeletal	C10orf111	10	15100000	15100000	rs11259286	2.85	rs11259499	-7.05	0.017	0.986
Muscle_Skeletal	MCMBP	10	122000000	122000000	rs2420705	-2.35	rs2273747	-4.79	-0.0176	0.986
Muscle_Skeletal	CCDC88B	11	64100000	64100000	rs663743	-3.47	rs4980530	3.59	3.39054	0.000698
Muscle_Skeletal	RP11-783K16.13	11	64000000	64000000	rs663743	-3.47	rs12794145	2.78	3.27293	0.001064
Muscle_Skeletal	RELT	11	73100000	73100000	rs2008734	2.92	rs17851510	4.96	2.87033	0.0041
Muscle_Skeletal	TPP1	11	6630000	6640000	rs4758432	-3.46	rs4758443	7.25	-2.83868	0.00453
Muscle_Skeletal	TMEM45B	11	130000000	130000000	rs10750419	4.42	rs1783919	-4.32	2.76343	0.00572
Muscle_Skeletal	SLC39A13	11	47400000	47400000	rs7123576	3.15	rs7937331	5.45	-2.67508	0.007471
Muscle_Skeletal	ZDHHC5	11	57400000	57500000	rs11229077	2.73	rs11607056	-6.4	-2.66338	0.007736
Muscle_Skeletal	C11orf1	11	112000000	112000000	rs17565975	3.29	rs7112886	-5.6	-2.64588	0.008148
Muscle_Skeletal	C11orf74	11	36600000	36700000	rs4755450	-4.45	rs957162	3.25	-2.64251	0.00823
Muscle_Skeletal	SRSF8	11	94800000	94800000	rs925149	3.42	rs16921301	-7.21	-2.60387	0.009218
Muscle_Skeletal	BSCL2	11	62500000	62500000	rs10897280	3.03	rs17664979	6.4	-2.48329	0.013017
Muscle_Skeletal	TRIM66	11	8630000	8690000	rs7951027	2.77	rs10840112	13.97	-2.45114	0.01424
Muscle_Skeletal	PPP1R14B	11	64000000	64000000	rs663743	-3.47	rs604203	11.98	2.42976	0.015109
Muscle_Skeletal	CAT	11	34500000	34500000	rs6484746	-2.75	rs10836244	-7.6	-2.40095	0.016352
Muscle_Skeletal	RP11-783K16.5	11	64000000	64000000	rs663743	-3.47	rs604203	6.38	2.38936	0.016878
Muscle_Skeletal	TUB	11	8040000	8130000	rs7951027	2.77	rs11041791	4.74	2.37196	0.017694
Muscle_Skeletal	FIBP	11	65700000	65700000	rs2009453	-2.76	rs658524	11.08	-2.36483	0.018039
Muscle_Skeletal	MTCH2	11	47600000	47700000	rs7123576	3.15	rs34958982	8.56	-2.36267	0.018144
Muscle_Skeletal	COLCA2	11	111000000	111000000	rs17565975	3.29	rs17471196	-3.62	-2.34862	0.018843
Muscle_Skeletal	ANKRD13D	11	67100000	67100000	rs10736660	-2.72	rs1138272	4.01	-2.30684	0.021064
Muscle_Skeletal	RP11-113K21.3	11	82800000	82800000	rs17144544	2.46	rs17144544	-4.32	-2.30479	0.021178
Muscle_Skeletal	SNX32	11	65600000	65600000	rs2009453	-2.76	rs2231884	7.26	-2.29115	0.021955
Muscle_Skeletal	CCDC81	11	86100000	86100000	rs6592284	3.49	rs10898480	5.24	2.27655	0.022813
Muscle_Skeletal	RAB30-AS1	11	82800000	82800000	rs17144544	2.46	rs11233462	-9.7	-2.23719	0.025274
Muscle_Skeletal	NRXN2	11	64400000	64500000	rs663743	-3.47	rs7117423	7.86	2.23675	0.025303
Muscle_Skeletal	SNX15	11	64800000	64800000	rs506338	2.64	rs562590	-10.76	2.22396	0.026151
Muscle_Skeletal	RNF26	11	119000000	119000000	rs523604	-3.63	rs6649	17.26	2.20116	0.027725
Muscle_Skeletal	RP11-867G23.8	11	66100000	66100000	rs13897	-2.9	rs2282530	5.26	-2.169	0.030083
Muscle_Skeletal	RCOR2	11	63700000	63700000	rs663743	-3.47	rs12418035	-3.88	-2.13643	0.032644
Muscle_Skeletal	EIF1AD	11	65800000	65800000	rs2009453	-2.76	rs538954	9.02	-2.10647	0.035163
Muscle_Skeletal	CBL	11	119000000	119000000	rs523604	-3.63	rs6589726	4.86	2.10562	0.035237
Muscle_Skeletal	DENND5A	11	9160000	9290000	rs11042260	2.7	rs7104221	4.96	-2.10165	0.035584
Muscle_Skeletal	ARHGAP32	11	129000000	129000000	rs10750419	4.42	rs35180290	4.24	-2.09941	0.03578
Muscle_Skeletal	VEGFB	11	64000000	64000000	rs663743	-3.47	rs35169799	-4.6	-2.0779	0.037718
Muscle_Skeletal	NARS2	11	78100000	78300000	rs1792139	3.06	rs10793334	-4.24	-2.05967	0.03943
Muscle_Skeletal	TMEM80	11	696000	705000	rs2293745	3.34	rs11246262	-13.62	-2.02124	0.043255
Muscle_Skeletal	HRAS	11	532000	537000	rs2293745	3.34	rs12628	-5.74	1.95923	0.050086
Muscle_Skeletal	BANF1	11	65800000	65800000	rs2009453	-2.76	rs507672	-5.84	-1.93342	0.053185
Muscle_Skeletal	C11orf24	11	68000000	68000000	rs308328	-2.68	rs1979579	-4.94	-1.87108	0.061334
Muscle_Skeletal	RP11-685M7.3	11	10800000	10800000	rs11042759	2.97	rs3736327	-6.28	1.86959	0.061541
Muscle_Skeletal	TSSC2	11	3400000	3430000	rs10834648	-3.28	rs4758578	12.97	-1.85915	0.063006
Muscle_Skeletal	EIF3M	11	32600000	32600000	rs11031821	4.13	rs12789194	-4.58	-1.8523	0.063982
Muscle_Skeletal	DDB2	11	47200000	47300000	rs7123576	3.15	rs2306027	-4.89	-1.84195	0.065483
Muscle_Skeletal	CTD-2516F10.2	11	7450000	7530000	rs1487856	-2.96	rs12575833	5.06	1.79739	0.072273
Muscle_Skeletal	ARNTL	11	13300000	13400000	rs7926320	2.58	rs7125881	3.47	1.79294	0.072983
Muscle_Skeletal	CTD-2003C8.2	11	10900000	10900000	rs16907852	2.85	rs2896567	-6.12	-1.7823	0.074701
Muscle_Skeletal	CTSW	11	65600000	65700000	rs2009453	-2.76	rs658524	-7.22	1.77919	0.075209
Muscle_Skeletal	SLCO2B1	11	74800000	74900000	rs7949062	3.59	rs512780	-4.23	-1.77839	0.07534
Muscle_Skeletal	OR7E12P	11	3410000	3410000	rs10834648	-3.28	rs4758578	12.76	-1.77547	0.075821
Muscle_Skeletal	RP11-809N8.4	11	73100000	73100000	rs2008734	2.92	rs17851510	4.35	1.7753	0.075849
Muscle_Skeletal	AP006621.6	11	782000	782000	rs2293745	3.34	rs12224894	8.73	1.76223	0.07803
Muscle_Skeletal	AP006621.1	11	780000	781000	rs2293745	3.34	rs4963153	14.74	1.75594	0.079099
Muscle_Skeletal	TIMM10B	11	6500000	6510000	rs4758432	-3.46	rs2250886	5.89	-1.73476	0.082783
Muscle_Skeletal	BBS1	11	66300000	66300000	rs13897	-2.9	rs1671063	6.3	1.72834	0.083927
Muscle_Skeletal	AP006621.5	11	778000	784000	rs2293745	3.34	rs4963153	9.49	1.67484	0.093966
Muscle_Skeletal	NDUFC2	11	77800000	77800000	rs12417115	-2.14	rs1470712	5.66	1.67293	0.09434
Muscle_Skeletal	AP5B1	11	65500000	65500000	rs2009453	-2.76	rs12146493	3.86	-1.66775	0.095365
Muscle_Skeletal	PAAF1	11	73600000	73600000	rs2511266	3.29	rs10898948	-5.29	-1.66683	0.095548
Muscle_Skeletal	ME3	11	86200000	86400000	rs6592284	3.49	rs7940187	5.17	1.66012	0.096891
Muscle_Skeletal	KCTD21	11	77900000	77900000	rs11512969	-2.65	rs3102743	-6.75	-1.65676	0.097568
Muscle_Skeletal	PDHX	11	34900000	35000000	rs17435469	-2.94	rs17435469	8.46	-1.65334	0.098262
Muscle_Skeletal	RP11-111M22.2	11	76100000	76100000	rs652673	-3.25	rs7127603	-3.51	-1.65209	0.098517
Muscle_Skeletal	SPON1	11	14000000	14300000	rs7926320	2.58	rs7484197	-4.44	1.64989	0.098966
Muscle_Skeletal	RP11-629G13.1	11	113000000	113000000	rs6589297	-2.65	rs11214338	-4.36	1.6418	0.100631
Muscle_Skeletal	RNF141	11	10500000	10600000	rs11042759	2.97	rs10219205	6.52	1.6149	0.106332
Muscle_Skeletal	CTTN	11	70200000	70300000	rs10899236	-2.49	rs6592522	3.64	-1.61207	0.106947
Muscle_Skeletal	ARL2	11	64800000	64800000	rs506338	2.64	rs664226	9.47	-1.60743	0.107959
Muscle_Skeletal	PTPRJ	11	48000000	48200000	rs7123576	3.15	rs1039481	4.16	1.60218	0.109115
Muscle_Skeletal	MED17	11	93500000	93500000	rs10765615	2.35	rs607349	7.79	-1.60137	0.109294
Muscle_Skeletal	APIP	11	34900000	34900000	rs17435469	-2.94	rs7126659	-10.4	1.59553	0.110594
Muscle_Skeletal	HNRNPA3P9	11	32600000	32600000	rs11031821	4.13	rs7129723	5.69	-1.5931	0.111137
Muscle_Skeletal	DEAF1	11	644000	707000	rs2293745	3.34	rs4963166	4.78	1.55291	0.120445
Muscle_Skeletal	RP11-693N9.2	11	105000000	105000000	rs4320922	2.74	rs7125155	5.26	1.55219	0.120618
Muscle_Skeletal	C11orf54	11	93500000	93500000	rs10765615	2.35	rs1284108	15.39	-1.54991	0.121163
Muscle_Skeletal	AKIP1	11	8930000	8940000	rs11042260	2.7	rs7925728	4.16	-1.54451	0.122465
Muscle_Skeletal	MRE11A	11	94200000	94200000	rs10741490	2.41	rs535801	11.49	-1.54061	0.123413
Muscle_Skeletal	ART1	11	3670000	3690000	rs10834648	-3.28	rs11028806	6.34	1.5406	0.123415
Muscle_Skeletal	TSSC4	11	2420000	2430000	rs7944004	3.3	rs708154	3.11	1.53402	0.125025
Muscle_Skeletal	GLB1L2	11	134000000	134000000	rs4592433	2.88	rs574328	11.52	-1.53131	0.125692
Muscle_Skeletal	MRPL23-AS1	11	2000000	2010000	rs7944004	3.3	rs739906	4.62	1.52872	0.126333
Muscle_Skeletal	ATG16L2	11	72500000	72600000	rs11235496	3.26	rs4459331	-4.23	-1.51106	0.130774
Muscle_Skeletal	ST3GAL4	11	126000000	126000000	rs12797894	-2.8	rs11220462	9.65	-1.51073	0.130856
Muscle_Skeletal	ASRGL1	11	62100000	62200000	rs10897280	3.03	rs2513071	10.32	-1.50696	0.131822
Muscle_Skeletal	MMP27	11	103000000	103000000	rs17883897	3.12	rs2509010	6.8	-1.50532	0.132241
Muscle_Skeletal	TMPRSS5	11	114000000	114000000	rs4936281	2.97	rs1000559	4.41	1.50087	0.13339
Muscle_Skeletal	CHRNA10	11	3690000	3690000	rs10834648	-3.28	rs11028806	6.05	1.49576	0.134716
Muscle_Skeletal	LDHC	11	18400000	18500000	rs10832971	2.33	rs2643856	14.72	1.49018	0.136177
Muscle_Skeletal	OR51E1	11	4660000	4680000	rs17313216	-3.1	rs10768149	-8.88	-1.48949	0.136357
Muscle_Skeletal	SERGEF	11	17800000	18000000	rs7951242	-2.97	rs211135	13.7	1.46771	0.142183
Muscle_Skeletal	PAK1	11	77000000	77200000	rs4944147	-2.36	rs1377470	6.66	-1.46528	0.142844
Muscle_Skeletal	IRF7	11	613000	616000	rs2293745	3.34	rs11246217	6.28	-1.46276	0.143533
Muscle_Skeletal	TSKU	11	76500000	76500000	rs11546727	2.57	rs1149597	-4.17	1.45861	0.144671
Muscle_Skeletal	APBB1	11	6420000	6440000	rs4758432	-3.46	rs10500671	7.35	-1.45818	0.144792
Muscle_Skeletal	CCDC86	11	60600000	60600000	rs12276967	3.23	rs510715	4.6	-1.44792	0.147639
Muscle_Skeletal	RNH1	11	495000	507000	rs2293745	3.34	rs7481614	-3.48	1.44614	0.148138
Muscle_Skeletal	RP11-685N10.1	11	94200000	94200000	rs10741490	2.41	rs535801	13	-1.44001	0.149865
Muscle_Skeletal	CHRDL2	11	74400000	74400000	rs3781727	3.2	rs3819114	-3.41	-1.42732	0.153489
Muscle_Skeletal	RP11-356J5.12	11	112000000	112000000	rs7120010	2.84	rs7931135	-6.89	1.41832	0.156099
Muscle_Skeletal	FXYD2	11	118000000	118000000	rs7937334	-2.77	rs7947524	6.42	1.41495	0.157085
Muscle_Skeletal	SYVN1	11	64900000	64900000	rs2009453	-2.76	rs3825073	-7.62	-1.36901	0.170997
Muscle_Skeletal	AP000442.1	11	59400000	59400000	rs559335	2.33	rs7112355	5.12	-1.36746	0.171481
Muscle_Skeletal	RP11-326C3.11	11	319000	326000	rs2293745	3.34	rs9704354	-5.02	-1.33158	0.182998
Muscle_Skeletal	TPCN2	11	68800000	68900000	rs11228517	-2.67	rs4930653	11.85	-1.3239	0.185537
Muscle_Skeletal	CADM1	11	115000000	115000000	rs12420570	-2.17	rs2455503	-4.14	-1.32166	0.186282
Muscle_Skeletal	ZW10	11	114000000	114000000	rs4936281	2.97	rs1818394	-4.49	1.31326	0.189097
Muscle_Skeletal	C11orf52	11	112000000	112000000	rs17565975	3.29	rs2303436	4.87	-1.30857	0.19068
Muscle_Skeletal	CTD-2210P24.4	11	45800000	45800000	rs2087296	2.5	rs11038651	9.77	-1.30814	0.190825
Muscle_Skeletal	ANKK1	11	113000000	113000000	rs4936281	2.97	rs11214589	-6.64	1.27445	0.202502
Muscle_Skeletal	USP28	11	114000000	114000000	rs4936281	2.97	rs4938029	5.5	-1.26739	0.205017
Muscle_Skeletal	FNBP4	11	47700000	47800000	rs7123576	3.15	rs4752865	-7.23	1.26146	0.207142
Muscle_Skeletal	EFEMP2	11	65600000	65600000	rs2009453	-2.76	rs2303385	6.55	-1.25696	0.208767
Muscle_Skeletal	RP11-147I3.1	11	74600000	74600000	rs3781727	3.03	rs2298746	-11.32	1.25565	0.209242
Muscle_Skeletal	ACTN3	11	66300000	66300000	rs13897	-2.9	rs1815739	-16.59	-1.25542	0.209327
Muscle_Skeletal	TMEM9B-AS1	11	8990000	9000000	rs11042260	2.7	rs11042148	14.91	1.24682	0.212462
Muscle_Skeletal	STARD10	11	72500000	72500000	rs11235496	3.26	rs10793040	5.81	1.24326	0.213772
Muscle_Skeletal	TRIM22	11	5710000	5760000	rs6578599	3.24	rs2291841	-8.58	-1.23957	0.215134
Muscle_Skeletal	KCNE3	11	74200000	74200000	rs11602451	2.79	rs684877	-5.31	1.2311	0.218287
Muscle_Skeletal	DNAJC24	11	31400000	31500000	rs566302	1.89	rs569385	-8.02	-1.23079	0.218402
Muscle_Skeletal	USP35	11	77900000	77900000	rs11512969	-2.65	rs3133324	-8.38	-1.2297	0.218811
Muscle_Skeletal	C1QTNF4	11	47600000	47600000	rs7123576	3.15	rs7124681	-10.35	1.22919	0.219
Muscle_Skeletal	CD151	11	833000	840000	rs11502190	-3	rs7924806	-11.91	-1.22534	0.220446
Muscle_Skeletal	KRTAP5-AS1	11	1590000	1620000	rs2734498	-2.75	rs1809668	6.82	1.22459	0.220729
Muscle_Skeletal	ZDHHC24	11	66300000	66300000	rs13897	-2.9	rs11227527	6.22	-1.20824	0.226955
Muscle_Skeletal	EFCAB4A	11	826000	832000	rs11502190	-3	rs11246311	4.21	1.20217	0.229298
Muscle_Skeletal	UCP2	11	73700000	73700000	rs2511266	3.29	rs17132534	-6.62	-1.19804	0.2309
Muscle_Skeletal	AMPD3	11	10300000	10500000	rs11042759	2.97	rs4909932	-8.15	1.1975	0.23111
Muscle_Skeletal	AP000436.4	11	64800000	64800000	rs506338	2.64	rs664226	-7.35	1.19725	0.231211
Muscle_Skeletal	TMEM134	11	67200000	67200000	rs10736660	-2.72	rs12288048	-3.46	1.19377	0.232569
Muscle_Skeletal	OR52N4	11	5780000	5780000	rs6578599	3.24	rs2047458	5.84	-1.18531	0.235896
Muscle_Skeletal	ALKBH8	11	107000000	107000000	rs1425240	2.96	rs604395	-8.79	1.17153	0.241385
Muscle_Skeletal	CTD-2005H7.1	11	86400000	86400000	rs6592284	3.49	rs17149329	-6.58	-1.16211	0.245189
Muscle_Skeletal	PTPN5	11	18700000	18800000	rs1698892	-3.21	rs4265582	-9.56	-1.15953	0.246241
Muscle_Skeletal	PTDSS2	11	448000	491000	rs2293745	3.34	rs35601764	-5.36	1.15784	0.246929
Muscle_Skeletal	NCAM1	11	113000000	113000000	rs6589297	-2.65	rs11214338	-10	1.14638	0.251639
Muscle_Skeletal	AQP11	11	77300000	77300000	rs4944147	-2.36	rs11605638	6.33	1.14046	0.254095
Muscle_Skeletal	GAB2	11	77900000	78100000	rs1792139	3.06	rs10501426	6.55	-1.12389	0.261061
Muscle_Skeletal	NUDT8	11	67400000	67400000	rs10736660	-2.72	rs2514022	6.45	1.11998	0.262723
Muscle_Skeletal	SAA1	11	18300000	18300000	rs7115158	-2.58	rs11024603	3.62	-1.11912	0.263089
Muscle_Skeletal	SLC22A18	11	2920000	2950000	rs2283214	2.89	rs367035	-9.13	1.1171	0.263953
Muscle_Skeletal	ZNF195	11	3360000	3400000	rs10834648	-3.28	rs6578339	-7.8	1.11659	0.264169
Muscle_Skeletal	AP000487.6	11	70100000	70200000	rs10899236	-2.49	rs552282	5.33	-1.11361	0.265446
Muscle_Skeletal	RP11-159N11.4	11	113000000	113000000	rs4936281	2.97	rs11214587	-4.96	-1.11184	0.266208
Muscle_Skeletal	C11orf49	11	47000000	47200000	rs3740689	2.96	rs7928445	-3.77	-1.09843	0.272017
Muscle_Skeletal	GALNT18	11	11300000	11600000	rs4130875	-3.29	rs10765875	-5.84	1.09353	0.274162
Muscle_Skeletal	ATM	11	108000000	108000000	rs17412803	2.04	rs11212525	4.83	-1.09349	0.274177
Muscle_Skeletal	SF3B2	11	65800000	65800000	rs2009453	-2.76	rs547404	-8.96	1.09259	0.274575
Muscle_Skeletal	CNTF	11	58400000	58400000	rs11229294	-2.29	rs1800169	8.64	1.08926	0.276038
Muscle_Skeletal	RP11-110I1.12	11	119000000	119000000	rs523604	-3.63	rs4938605	5.29	-1.083	0.278808
Muscle_Skeletal	RP11-110I1.11	11	119000000	119000000	rs523604	-3.63	rs1790191	4.67	-1.08197	0.279264
Muscle_Skeletal	TRAPPC4	11	119000000	119000000	rs523604	-3.63	rs11006	12.89	-1.07743	0.281288
Muscle_Skeletal	B3GNT1	11	66100000	66100000	rs13897	-2.9	rs10219183	-6.02	1.07711	0.281431
Muscle_Skeletal	RAB30	11	82700000	82800000	rs17144544	2.46	rs7116356	5.24	-1.06615	0.286355
Muscle_Skeletal	IFITM10	11	1750000	1770000	rs10840491	2.76	rs4752733	4.47	1.06322	0.287684
Muscle_Skeletal	LAYN	11	111000000	111000000	rs17565975	3.29	rs663763	-4.96	-1.06179	0.288329
Muscle_Skeletal	RNASEH2C	11	65500000	65500000	rs2009453	-2.76	rs3372	-8.28	1.05564	0.291134
Muscle_Skeletal	MAP3K11	11	65400000	65400000	rs2009453	-2.76	rs2004649	7.58	1.0429	0.296996
Muscle_Skeletal	RP11-690D19.3	11	103000000	103000000	rs10895361	-2.99	rs575066	3.96	1.04182	0.297495
Muscle_Skeletal	CD59	11	33700000	33800000	rs11032246	2.35	rs861256	6.46	1.03723	0.299628
Muscle_Skeletal	FAM89B	11	65300000	65300000	rs2009453	-2.76	rs1194076	5.3	1.03689	0.299786
Muscle_Skeletal	ARHGAP1	11	46700000	46700000	rs4587689	2.45	rs10769205	-8.43	-1.03146	0.302324
Muscle_Skeletal	RP11-867G23.1	11	66000000	66000000	rs13897	-2.9	rs484261	-4.89	1.02894	0.303509
Muscle_Skeletal	MRPL11	11	66200000	66200000	rs13897	-2.9	rs11110	-5.07	1.02831	0.303805
Muscle_Skeletal	FAM86C1	11	71500000	71500000	rs1006488	2.6	rs2040301	16.7	-1.01774	0.308803
Muscle_Skeletal	TCP11L1	11	33100000	33100000	rs11032246	2.35	rs966191	10.64	-1.01516	0.310029
Muscle_Skeletal	ABCC8	11	17400000	17500000	rs7951242	-2.97	rs1048099	10.39	1.0086	0.313168
Muscle_Skeletal	ARAP1	11	72400000	72500000	rs11235496	3.26	rs341085	2.93	-0.99801	0.318274
Muscle_Skeletal	RP11-881M11.2	11	60700000	60700000	rs12276967	3.23	rs555835	3.67	-0.98959	0.322376
Muscle_Skeletal	RPS25	11	119000000	119000000	rs523604	-3.63	rs11217125	-10.14	0.98383	0.3252
Muscle_Skeletal	SSSCA1-AS1	11	65300000	65300000	rs2009453	-2.76	rs1194076	5.33	0.98129	0.326451
Muscle_Skeletal	THRSP	11	77800000	77800000	rs12417115	-2.14	rs540892	5.37	-0.97996	0.327106
Muscle_Skeletal	PTGDR2	11	60600000	60600000	rs12276967	3.23	rs1940590	-6.86	0.97895	0.327603
Muscle_Skeletal	SLC36A4	11	92900000	92900000	rs7942988	-2.55	rs10830986	-9.34	-0.97598	0.329073
Muscle_Skeletal	TMEM133	11	101000000	101000000	rs11224765	3.71	rs17712139	-6.51	-0.96946	0.332318
Muscle_Skeletal	SAC3D1	11	64800000	64800000	rs506338	2.64	rs2670910	-6.29	0.94082	0.346797
Muscle_Skeletal	TMEM126A	11	85400000	85400000	rs532470	2.44	rs1046216	9.18	0.93568	0.349439
Muscle_Skeletal	DEPDC7	11	33000000	33100000	rs11032246	2.35	rs12276744	-6.02	-0.93206	0.351307
Muscle_Skeletal	ACP2	11	47300000	47300000	rs7123576	3.15	rs3758673	-8.12	-0.93056	0.352082
Muscle_Skeletal	SVIP	11	22800000	22900000	rs12289982	-3.52	rs10833823	-10.06	0.92826	0.353274
Muscle_Skeletal	ARHGAP42	11	101000000	101000000	rs516895	-2.96	rs17712139	-7.66	-0.92672	0.354072
Muscle_Skeletal	IFITM1	11	314000	314000	rs2293745	3.34	rs6598040	5.25	0.92588	0.35451
Muscle_Skeletal	ATG13	11	46600000	46700000	rs4587689	2.45	rs1489192	-3.79	-0.92565	0.354627
Muscle_Skeletal	FDX1	11	110000000	110000000	rs661171	-4.57	rs2585800	8.56	-0.91703	0.359129
Muscle_Skeletal	PDE2A	11	72300000	72400000	rs11235496	3.26	rs7122044	-4.7	-0.91639	0.35946
Muscle_Skeletal	RP11-819C21.1	11	107000000	107000000	rs1425240	2.96	rs4754204	-7.74	-0.91504	0.360169
Muscle_Skeletal	AP001372.2	11	74200000	74200000	rs11602451	2.79	rs11236142	5.43	-0.91272	0.361388
Muscle_Skeletal	HPS5	11	18300000	18300000	rs7115158	-2.58	rs1046615	-9.58	0.90741	0.364188
Muscle_Skeletal	MRPL48	11	73500000	73600000	rs2511266	3.29	rs7931475	10.87	0.8979	0.369237
Muscle_Skeletal	IFT46	11	118000000	118000000	rs523604	-3.63	rs11216883	-7.62	0.89618	0.370155
Muscle_Skeletal	MDK	11	46400000	46400000	rs10501317	-2.2	rs2864076	-4.89	-0.89609	0.370205
Muscle_Skeletal	CTD-2210P24.2	11	45800000	45800000	rs2087296	2.5	rs2666900	5.79	0.89072	0.373078
Muscle_Skeletal	COLCA1	11	111000000	111000000	rs17565975	3.29	rs12574149	-6.26	-0.89043	0.373235
Muscle_Skeletal	RP11-111M22.3	11	76200000	76200000	rs652673	-3.25	rs12416814	-4.25	-0.88114	0.378242
Muscle_Skeletal	ACCS	11	44100000	44100000	rs2074051	2.41	rs7951555	12.09	-0.87578	0.381152
Muscle_Skeletal	MIR210HG	11	566000	568000	rs2293745	3.34	rs1056812	4.91	-0.87457	0.381805
Muscle_Skeletal	RCN1	11	31800000	32100000	rs7101750	2.39	rs2456477	-10.58	-0.8723	0.383044
Muscle_Skeletal	PAX6	11	31800000	31800000	rs7101750	2.39	rs3026390	4.71	0.87099	0.383758
Muscle_Skeletal	PRKCDBP	11	6340000	6340000	rs4758432	-3.46	rs1488876	5.44	0.86658	0.386172
Muscle_Skeletal	MS4A14	11	60200000	60200000	rs12280812	2.75	rs2241920	-10	0.86411	0.387529
Muscle_Skeletal	RIC8A	11	208000	215000	rs2293745	3.34	rs11606393	-4.78	0.86016	0.389699
Muscle_Skeletal	LTBP3	11	65300000	65300000	rs2009453	-2.76	rs682845	5.76	-0.85614	0.391921
Muscle_Skeletal	XRRA1	11	74500000	74700000	rs3781727	3.02	rs2119028	18.68	-0.85576	0.392133
Muscle_Skeletal	PYGM	11	64500000	64500000	rs663743	-3.47	rs524386	-4.97	-0.84227	0.399637
Muscle_Skeletal	KCTD21-AS1	11	77900000	77900000	rs11512969	-2.7	rs10793289	-14.72	-0.84196	0.399812
Muscle_Skeletal	RP5-901A4.1	11	67800000	67800000	rs10736660	-2.72	rs2075626	7.96	-0.83657	0.402837
Muscle_Skeletal	NEU3	11	74700000	74700000	rs3781727	3	rs997465	-6.82	-0.8319	0.405467
Muscle_Skeletal	TTC12	11	113000000	113000000	rs4936281	2.97	rs7939992	-13.65	-0.82142	0.411405
Muscle_Skeletal	ZBED5-AS1	11	10900000	10900000	rs11042759	2.97	rs7124189	6.34	-0.818	0.413357
Muscle_Skeletal	AC131971.1	11	3010000	3010000	rs2283214	2.89	rs16928841	9.75	0.81165	0.416994
Muscle_Skeletal	MED19	11	57500000	57500000	rs11229077	2.73	rs480933	7.19	-0.80663	0.419877
Muscle_Skeletal	MPPED2	11	30400000	30600000	rs17420901	2.65	rs978751	-8.13	0.79736	0.425242
Muscle_Skeletal	OAF	11	120000000	120000000	rs7929360	2.89	rs470645	6.83	-0.79694	0.425488
Muscle_Skeletal	RRP8	11	6620000	6620000	rs4758432	-3.46	rs11040933	-8.97	0.79443	0.426944
Muscle_Skeletal	TSPAN4	11	843000	867000	rs11502190	-3	rs12577104	5.01	-0.79341	0.427538
Muscle_Skeletal	CHEK1	11	125000000	126000000	rs12797894	-2.8	rs492510	3.97	0.79051	0.429228
Muscle_Skeletal	SLC25A45	11	65100000	65200000	rs2009453	-2.76	rs694243	4.62	0.78954	0.429797
Muscle_Skeletal	RAD9A	11	67200000	67200000	rs10736660	-2.72	rs7952436	8.99	0.78378	0.433172
Muscle_Skeletal	RPL27A	11	8700000	8740000	rs7951027	2.77	rs7126521	-4.71	0.78267	0.433822
Muscle_Skeletal	TEX12	11	112000000	112000000	rs17565975	3.29	rs7106524	-4.3	0.77758	0.436814
Muscle_Skeletal	MSANTD4	11	106000000	106000000	rs567992	2.92	rs10895892	12.82	-0.75648	0.449363
Muscle_Skeletal	C11orf82	11	82600000	82700000	rs17144544	2.46	rs2086298	-11.39	-0.75346	0.451175
Muscle_Skeletal	AAMDC	11	77500000	77600000	rs12417115	-2.14	rs12577951	-4.94	0.74211	0.458023
Muscle_Skeletal	PANX1	11	93900000	93900000	rs10741490	2.41	rs11607757	-4.52	0.74158	0.458344
Muscle_Skeletal	TMEM258	11	61500000	61600000	rs879486	3.25	rs174535	4.5	0.73242	0.463913
Muscle_Skeletal	SNHG1	11	62600000	62600000	rs10897280	3.03	rs1059292	9.47	0.73152	0.464461
Muscle_Skeletal	NUP160	11	47800000	47900000	rs7123576	3.15	rs11039448	-4.33	-0.72546	0.468172
Muscle_Skeletal	ZFP91	11	58300000	58400000	rs11229294	-2.29	rs7926682	-4.4	-0.71944	0.471872
Muscle_Skeletal	RRM1	11	4120000	4160000	rs10834648	-3.28	rs1662172	7.53	0.71203	0.476449
Muscle_Skeletal	PLA2G16	11	63300000	63400000	rs643634	-2.86	rs7115616	7.26	-0.71192	0.476516
Muscle_Skeletal	PRDM11	11	45100000	45200000	rs6485590	-2.88	rs2863161	-5.15	0.70776	0.479092
Muscle_Skeletal	POLR2L	11	837000	843000	rs11502190	-3	rs1130663	6.82	0.69887	0.484632
Muscle_Skeletal	SMCO4	11	93200000	93300000	rs10765615	2.35	rs2263368	-4.87	-0.69581	0.486546
Muscle_Skeletal	DNAJC4	11	64000000	64000000	rs663743	-3.47	rs4930152	3.51	0.69357	0.487955
Muscle_Skeletal	RP11-358H18.3	11	17700000	17700000	rs7951242	-2.97	rs4757570	4.99	0.69278	0.48845
Muscle_Skeletal	OSBPL5	11	3110000	3190000	rs10834648	-3.28	rs734458	8.32	0.69196	0.488963
Muscle_Skeletal	NAP1L4	11	2970000	3010000	rs2283214	2.89	rs4758622	-4.68	-0.68699	0.49209
Muscle_Skeletal	SETP17	11	86000000	86000000	rs6592284	3.49	rs6592288	3.62	-0.68009	0.496449
Muscle_Skeletal	FOXRED1	11	126000000	126000000	rs12797894	-2.8	rs587891	-14.92	0.67827	0.497601
Muscle_Skeletal	TRMT112	11	64100000	64100000	rs663743	-3.47	rs28395880	-10.88	0.67432	0.500109
Muscle_Skeletal	LIN7C	11	27500000	27500000	rs4469845	2.54	rs1491850	4.18	0.6682	0.504007
Muscle_Skeletal	PTPRCAP	11	67200000	67200000	rs10736660	-2.72	rs1476792	-10.41	0.66528	0.505868
Muscle_Skeletal	CCDC82	11	96100000	96100000	rs10501846	-3.36	rs11021568	10.22	-0.66028	0.509071
Muscle_Skeletal	KLC2	11	66000000	66000000	rs13897	-2.9	rs2155030	-9.07	-0.65611	0.511753
Muscle_Skeletal	PRSS23	11	86500000	86700000	rs6592284	3.49	rs4423210	6.16	0.65218	0.514286
Muscle_Skeletal	BCO2	11	112000000	112000000	rs17565975	3.29	rs11214127	-9.6	-0.64207	0.520831
Muscle_Skeletal	FADS1	11	61600000	61600000	rs879486	3.25	rs174555	-7.19	0.62712	0.530582
Muscle_Skeletal	CD44	11	35200000	35300000	rs17435469	-2.94	rs2785197	-4.5	0.62226	0.533772
Muscle_Skeletal	PUS3	11	126000000	126000000	rs12797894	-2.8	rs573327	-5.33	0.62164	0.534178
Muscle_Skeletal	CWC15	11	94700000	94700000	rs925149	3.42	rs16921241	10.2	-0.62134	0.534379
Muscle_Skeletal	SC5D	11	121000000	121000000	rs297513	3.01	rs2115923	6.6	-0.61858	0.536192
Muscle_Skeletal	MS4A7	11	60100000	60200000	rs12280812	2.75	rs2233239	-8.7	0.61159	0.540812
Muscle_Skeletal	GPR83	11	94100000	94100000	rs10741490	2.41	rs4459257	4.91	0.60873	0.542703
Muscle_Skeletal	ARL14EP	11	30300000	30400000	rs533448	-2.64	rs649714	-3.25	0.60461	0.545441
Muscle_Skeletal	CHST1	11	45700000	45700000	rs11038361	2.69	rs1447569	-6.48	0.60375	0.546008
Muscle_Skeletal	RP11-351I24.1	11	10300000	10300000	rs11042759	2.97	rs16907493	3.77	-0.60302	0.546492
Muscle_Skeletal	TPH1	11	18000000	18100000	rs7951242	-2.97	rs17474534	4.82	0.57025	0.568506
Muscle_Skeletal	DOC2GP	11	67400000	67400000	rs10736660	-2.72	rs4930461	-8.19	0.56961	0.568942
Muscle_Skeletal	GVINP1	11	6730000	6770000	rs4758432	-3.46	rs10839610	4.12	-0.5655	0.571733
Muscle_Skeletal	TIMM10	11	57300000	57300000	rs11229077	2.73	rs2729371	11.92	-0.54638	0.584802
Muscle_Skeletal	IGHMBP2	11	68700000	68700000	rs11228517	-2.67	rs636049	9.42	0.54585	0.585167
Muscle_Skeletal	UNC93B1	11	67800000	67800000	rs10736660	-2.72	rs3764821	-4.87	0.53616	0.591846
Muscle_Skeletal	CUL5	11	108000000	108000000	rs17412803	2.04	rs7926222	-4.72	0.53567	0.592185
Muscle_Skeletal	MAP6	11	75300000	75400000	rs17887076	3.66	rs2509615	-5.32	0.53337	0.59378
Muscle_Skeletal	TSG101	11	18500000	18500000	rs10832971	2.33	rs6486434	-15.03	-0.52353	0.600605
Muscle_Skeletal	DPP3	11	66200000	66300000	rs13897	-2.9	rs4930376	7.46	0.52233	0.601443
Muscle_Skeletal	KDELC2	11	108000000	108000000	rs1834455	-2.15	rs3741060	-8.74	0.49974	0.617257
Muscle_Skeletal	APOA4	11	117000000	117000000	rs2266788	3.37	rs12718462	3.97	-0.49711	0.619111
Muscle_Skeletal	AC108448.2	11	3110000	3110000	rs2283214	2.89	rs7108415	-4.39	-0.49672	0.61939
Muscle_Skeletal	RPS3	11	75100000	75100000	rs7949062	3.59	rs3094303	-11.06	-0.49369	0.621523
Muscle_Skeletal	RP11-554A11.9	11	68900000	68900000	rs11228517	-2.67	rs3829236	-7.3	-0.48945	0.624523
Muscle_Skeletal	JRKL	11	96100000	96200000	rs10501846	-3.36	rs11021590	4.04	-0.48891	0.624907
Muscle_Skeletal	SWAP70	11	9690000	9770000	rs11042260	2.7	rs1435463	5.49	-0.48234	0.629567
Muscle_Skeletal	SAAL1	11	18100000	18100000	rs7115158	-2.58	rs10500831	-5.75	-0.4775	0.633003
Muscle_Skeletal	RP11-619A14.3	11	75900000	75900000	rs652673	-3.25	rs12416814	4.73	0.47432	0.63527
Muscle_Skeletal	VPS11	11	119000000	119000000	rs523604	-3.63	rs4614	13.87	-0.46473	0.642125
Muscle_Skeletal	RP11-110I1.13	11	119000000	119000000	rs523604	-3.63	rs1784461	-4.22	0.46416	0.642534
Muscle_Skeletal	ALDH3B1	11	67800000	67800000	rs10736660	-2.72	rs1122731	-4.68	0.45807	0.646902
Muscle_Skeletal	BDNF-AS	11	27500000	27700000	rs4469845	2.54	rs7935151	-4.51	-0.45596	0.64842
Muscle_Skeletal	POLA2	11	65000000	65100000	rs2009453	-2.76	rs677740	6.23	-0.45571	0.6486
Muscle_Skeletal	RTN4RL2	11	57200000	57200000	rs11229077	2.73	rs1049273	4.5	0.45261	0.650831
Muscle_Skeletal	PRDX5	11	64100000	64100000	rs663743	-3.47	rs28395880	-5.86	0.44159	0.658783
Muscle_Skeletal	PRR5L	11	36300000	36500000	rs4755450	-4.45	rs331484	6.03	-0.43216	0.665623
Muscle_Skeletal	ALG9	11	112000000	112000000	rs17565975	3.29	rs11213878	-3.68	-0.4249	0.670912
Muscle_Skeletal	NFRKB	11	130000000	130000000	rs10750419	4.42	rs1940114	-8.09	-0.42131	0.673532
Muscle_Skeletal	NUMA1	11	71700000	71800000	rs11235496	3.26	rs949323	-4.07	0.41939	0.674931
Muscle_Skeletal	CRTAM	11	123000000	123000000	rs3134425	2.9	rs1879881	8.48	0.41159	0.680642
Muscle_Skeletal	MALAT1	11	65300000	65300000	rs2009453	-2.76	rs1194076	-4.85	-0.40029	0.688941
Muscle_Skeletal	AIP	11	67300000	67300000	rs10736660	-2.72	rs2302264	-6.2	0.39882	0.690026
Muscle_Skeletal	LDHA	11	18400000	18400000	rs10832971	2.33	rs3802967	9.96	0.39404	0.693548
Muscle_Skeletal	ZNF215	11	6950000	7010000	rs4758432	-3.46	rs10839663	7.89	0.38872	0.697486
Muscle_Skeletal	CEP57	11	95500000	95600000	rs10501846	-3.36	rs1784135	11.69	-0.38756	0.698341
Muscle_Skeletal	CASP4	11	105000000	105000000	rs4320922	2.74	rs1365391	3.87	0.38732	0.698516
Muscle_Skeletal	RP11-167N4.4	11	73700000	73700000	rs2511266	3.29	rs668514	-4.8	0.3835	0.701352
Muscle_Skeletal	GAS2	11	22700000	22800000	rs12289982	-3.52	rs7129430	-6.61	0.38194	0.702503
Muscle_Skeletal	DLAT	11	112000000	112000000	rs17565975	3.29	rs2303436	-7	0.37777	0.7056
Muscle_Skeletal	C11orf21	11	2320000	2320000	rs7944004	3.3	rs11022157	-4.22	-0.37727	0.705975
Muscle_Skeletal	INCENP	11	61900000	61900000	rs879486	3.25	rs17707648	5.75	0.37643	0.706596
Muscle_Skeletal	RPS6KB2	11	67200000	67200000	rs10736660	-2.72	rs2302264	-12.13	0.37149	0.710275
Muscle_Skeletal	PRDM10	11	130000000	130000000	rs10750419	4.42	rs478290	-3.25	0.37023	0.711209
Muscle_Skeletal	RP11-627G1.1	11	114000000	114000000	rs4936281	2.97	rs4938050	4.78	0.36349	0.71624
Muscle_Skeletal	KIAA1549L	11	33600000	33700000	rs11032246	2.35	rs12272807	3.46	0.36085	0.718208
Muscle_Skeletal	RAB38	11	87800000	87900000	rs681399	-3.25	rs7395213	5.73	-0.35792	0.720406
Muscle_Skeletal	RP11-110I1.14	11	119000000	119000000	rs523604	-3.63	rs1784461	-10.15	0.35788	0.720436
Muscle_Skeletal	RP11-50B3.1	11	126000000	126000000	rs12797894	-2.8	rs602735	4.46	-0.34758	0.728154
Muscle_Skeletal	NEAT1	11	65200000	65200000	rs2009453	-2.76	rs674485	12.55	0.34494	0.730137
Muscle_Skeletal	LMO1	11	8250000	8290000	rs17221508	3.08	rs11041843	-8.94	0.34075	0.733288
Muscle_Skeletal	C11orf73	11	86000000	86100000	rs6592284	3.49	rs2291813	3.84	-0.33024	0.741217
Muscle_Skeletal	JAM3	11	134000000	134000000	rs4592433	2.88	rs6590735	5.32	-0.32259	0.747006
Muscle_Skeletal	TMEM223	11	62500000	62600000	rs10897280	3.03	rs489381	4.35	-0.32019	0.748825
Muscle_Skeletal	YIF1A	11	66100000	66100000	rs13897	-2.9	rs3814738	-5.72	-0.3185	0.750106
Muscle_Skeletal	ABTB2	11	34200000	34400000	rs2284369	2.34	rs7120934	4.51	0.3173	0.751017
Muscle_Skeletal	TOLLIP-AS1	11	1330000	1330000	rs11246379	-2.4	rs5743922	4.45	0.30711	0.758759
Muscle_Skeletal	RP11-698N11.4	11	35800000	35800000	rs11033481	-3.19	rs12418696	-4.62	-0.30528	0.760153
Muscle_Skeletal	TMEM123	11	102000000	102000000	rs4754037	-3.62	rs12275185	8.25	-0.30276	0.762071
Muscle_Skeletal	PITPNM1	11	67300000	67300000	rs10736660	-2.72	rs7106423	-3.91	-0.29906	0.764898
Muscle_Skeletal	HSD17B12	11	43600000	43900000	rs11037421	2.52	rs1061810	-14.77	-0.29833	0.765455
Muscle_Skeletal	TRPT1	11	64000000	64000000	rs663743	-3.47	rs11603384	14.7	-0.29667	0.766721
Muscle_Skeletal	VPS37C	11	60900000	60900000	rs12276967	3.23	rs610777	6.72	0.29649	0.766852
Muscle_Skeletal	STK33	11	8410000	8620000	rs7951027	2.77	rs10840089	-5.95	-0.29477	0.768171
Muscle_Skeletal	RP11-554A11.4	11	68800000	68800000	rs11228517	-2.67	rs11602122	-7.04	-0.29208	0.770228
Muscle_Skeletal	RP11-91P24.7	11	77500000	77600000	rs12417115	-2.14	rs4944178	-5	-0.28176	0.778131
Muscle_Skeletal	TAGLN	11	117000000	117000000	rs2266788	3.37	rs8521	-4.7	-0.27785	0.781131
Muscle_Skeletal	SCN4B	11	118000000	118000000	rs4938506	-2.77	rs2155854	-6.5	-0.27058	0.786712
Muscle_Skeletal	ROBO3	11	125000000	125000000	rs10893275	-3.63	rs11219823	-6.08	-0.26412	0.791685
Muscle_Skeletal	RP11-109L13.1	11	117000000	117000000	rs2266788	3.37	rs585849	13.99	0.25451	0.799098
Muscle_Skeletal	FADS2	11	61600000	61600000	rs879486	3.25	rs968567	5.04	-0.25239	0.800743
Muscle_Skeletal	KRTAP5-9	11	71300000	71300000	rs12277191	-2.23	rs11600364	-6.39	0.25155	0.801387
Muscle_Skeletal	PICALM	11	85700000	85800000	rs6592284	3.49	rs10501604	4.16	-0.24765	0.804405
Muscle_Skeletal	RP11-755F10.1	11	66000000	66000000	rs13897	-2.9	rs2236652	11.55	0.24538	0.806161
Muscle_Skeletal	OR10AB1P	11	7750000	7750000	rs1487856	-2.96	rs4372441	5.13	-0.24505	0.80642
Muscle_Skeletal	CTSF	11	66300000	66300000	rs13897	-2.9	rs2242663	5.02	-0.24452	0.806826
Muscle_Skeletal	APLP2	11	130000000	130000000	rs10750419	4.42	rs11824255	-6.32	-0.23493	0.814263
Muscle_Skeletal	DKK3	11	12000000	12000000	rs903213	3.96	rs3750940	-5.33	-0.23244	0.816195
Muscle_Skeletal	BRSK2	11	1410000	1480000	rs11246379	-2.4	rs12273868	3.72	-0.23113	0.817214
Muscle_Skeletal	UBXN1	11	62400000	62400000	rs10897280	3.03	rs693698	7.15	-0.22568	0.821447
Muscle_Skeletal	RP11-849H4.4	11	71700000	71700000	rs11235496	3.26	rs4944232	-5.43	-0.22513	0.821879
Muscle_Skeletal	MADD	11	47300000	47400000	rs7123576	3.15	rs11570115	-3.53	-0.22325	0.823342
Muscle_Skeletal	SMTNL1	11	57300000	57300000	rs11229077	2.73	rs2729370	-3.74	-0.22125	0.824895
Muscle_Skeletal	PHRF1	11	576000	612000	rs2293745	3.34	rs28650290	4.02	-0.2159	0.829065
Muscle_Skeletal	CTD-3074O7.5	11	66200000	66200000	rs13897	-2.9	rs10791863	-3.99	-0.21367	0.830802
Muscle_Skeletal	GSTP1	11	67400000	67400000	rs10736660	-2.72	rs7952081	-8.21	0.21254	0.83169
Muscle_Skeletal	RP11-660L16.2	11	71200000	71200000	rs12277191	-2.23	rs12791871	-13.01	0.20886	0.834559
Muscle_Skeletal	C11orf83	11	62400000	62400000	rs10897280	3.03	rs3809079	-4.86	0.20881	0.834596
Muscle_Skeletal	SNX19	11	131000000	131000000	rs2156865	-4.02	rs3751039	-12.33	0.20782	0.835371
Muscle_Skeletal	AP003068.23	11	64900000	64900000	rs2009453	-2.76	rs3953797	-18.37	-0.19735	0.843551
Muscle_Skeletal	PC	11	66600000	66700000	rs13897	-2.9	rs2275998	3.82	0.1925	0.847352
Muscle_Skeletal	RRAS2	11	14300000	14400000	rs2970332	2.57	rs11023170	-5.43	-0.18895	0.850129
Muscle_Skeletal	TMEM9B	11	8970000	8990000	rs11042260	2.7	rs1025438	-8.71	0.18588	0.852537
Muscle_Skeletal	PRMT3	11	20400000	20500000	rs11025459	3.28	rs7934001	5.86	0.18511	0.853142
Muscle_Skeletal	NADSYN1	11	71200000	71200000	rs12277191	-2.23	rs7928249	-9.85	-0.18475	0.853427
Muscle_Skeletal	CCDC15	11	125000000	125000000	rs10893275	-3.63	rs12276686	5.47	0.18197	0.855603
Muscle_Skeletal	ELMOD1	11	107000000	108000000	rs1425240	2.96	rs542650	9.72	0.17613	0.860188
Muscle_Skeletal	RP11-890B15.3	11	131000000	131000000	rs2156865	-4.02	rs3751039	-8.26	0.17343	0.862315
Muscle_Skeletal	CARNS1	11	67200000	67200000	rs10736660	-2.72	rs12288107	5.78	-0.17283	0.862781
Muscle_Skeletal	EI24	11	125000000	125000000	rs12289510	3.33	rs494989	-5.38	0.16921	0.865634
Muscle_Skeletal	OR7E14P	11	17000000	17100000	rs7104083	2.86	rs11024204	3.82	0.16151	0.871689
Muscle_Skeletal	SPTY2D1-AS1	11	18600000	18600000	rs10832971	2.33	rs11024717	3.41	0.1582	0.874301
Muscle_Skeletal	AP000769.1	11	65200000	65200000	rs2009453	-2.76	rs1626021	8.69	-0.14804	0.882307
Muscle_Skeletal	SYTL2	11	85400000	85500000	rs11822620	2.79	rs290202	-11.79	0.14713	0.88303
Muscle_Skeletal	AP003068.18	11	64900000	64900000	rs2009453	-2.76	rs3953797	-14.96	-0.144	0.8855
Muscle_Skeletal	EML3	11	62400000	62400000	rs10897280	3.03	rs2849031	8.53	-0.14336	0.886009
Muscle_Skeletal	CTD-2005H7.2	11	86400000	86500000	rs6592284	3.49	rs7105597	9.43	-0.1412	0.887715
Muscle_Skeletal	CHID1	11	867000	915000	rs11502190	-3	rs4963206	7.18	0.1406	0.888187
Muscle_Skeletal	SLC35C1	11	45800000	45800000	rs2087296	2.5	rs2666890	-5.75	-0.14014	0.888551
Muscle_Skeletal	ALX4	11	44300000	44300000	rs12420889	2.68	rs1454075	3.61	-0.13868	0.889706
Muscle_Skeletal	DTX4	11	58900000	59000000	rs10896829	2.27	rs656163	5.71	-0.13615	0.891706
Muscle_Skeletal	HMBS	11	119000000	119000000	rs523604	-3.63	rs1799993	11.2	-0.13423	0.89322
Muscle_Skeletal	RP11-727A23.10	11	83000000	83100000	rs17144544	2.46	rs2507859	-4.5	0.1326	0.894508
Muscle_Skeletal	TRIM5	11	5680000	5960000	rs11038273	-3.11	rs3802980	-9.36	-0.12429	0.901083
Muscle_Skeletal	CLNS1A	11	77200000	77300000	rs4944147	-2.36	rs12577552	4.92	0.117	0.90686
Muscle_Skeletal	RP11-469N6.1	11	135000000	135000000	rs4592433	2.88	rs1289452	-10.88	0.11635	0.907373
Muscle_Skeletal	ALKBH3-AS1	11	43900000	43900000	rs2074051	2.41	rs2292891	-4.24	0.11393	0.909291
Muscle_Skeletal	RP11-882G5.1	11	97100000	97100000	rs1452940	3.19	rs7127163	4.17	-0.11305	0.909989
Muscle_Skeletal	LMO2	11	33900000	33900000	rs16924272	2.24	rs750780	4.63	-0.11275	0.91023
Muscle_Skeletal	CWF19L2	11	107000000	107000000	rs1425240	2.96	rs12224337	9.08	0.10691	0.914857
Muscle_Skeletal	BET1L	11	168000	207000	rs2293745	3.34	rs2280543	8.28	0.1058	0.915741
Muscle_Skeletal	GTF2H1	11	18300000	18400000	rs7115158	-2.58	rs4150622	-7.5	-0.09995	0.920385
Muscle_Skeletal	DLG2	11	83200000	85300000	rs532470	2.44	rs17811094	4.88	0.09423	0.924929
Muscle_Skeletal	AP000783.1	11	123000000	123000000	rs1148105	-2.91	rs2846290	-4.77	0.09354	0.925471
Muscle_Skeletal	EIF3F	11	7990000	8020000	rs7951027	2.77	rs4559682	7.68	-0.08955	0.928645
Muscle_Skeletal	SIGIRR	11	406000	417000	rs2293745	3.34	rs35828848	-8.91	0.08903	0.929054
Muscle_Skeletal	PRCP	11	82500000	82700000	rs17144544	2.46	rs7943593	-7.22	0.08744	0.930325
Muscle_Skeletal	TMEM216	11	61200000	61200000	rs879486	3.25	rs2943805	7.5	-0.08024	0.93605
Muscle_Skeletal	ANGPTL5	11	102000000	102000000	rs11224765	3.71	rs10791545	4.72	0.079	0.937031
Muscle_Skeletal	AP001877.1	11	95600000	95600000	rs10501846	-3.36	rs11021309	8.22	-0.07831	0.93758
Muscle_Skeletal	APLNR	11	57000000	57000000	rs11229077	2.73	rs9943582	-4.77	-0.06326	0.949556
Muscle_Skeletal	INTS4	11	77600000	77700000	rs12417115	-2.14	rs672460	-11.28	0.05866	0.953224
Muscle_Skeletal	RP11-677M14.5	11	125000000	125000000	rs10893275	-3.63	rs558814	9.97	0.05409	0.95686
Muscle_Skeletal	HTATIP2	11	20400000	20400000	rs11025459	3.28	rs10833312	-8.98	-0.05336	0.957448
Muscle_Skeletal	SMPD1	11	6410000	6420000	rs4758432	-3.46	rs7951904	-8.47	0.05247	0.95815
Muscle_Skeletal	DRD2	11	113000000	113000000	rs4936281	2.97	rs4938050	6.11	-0.05149	0.958936
Muscle_Skeletal	ACAT1	11	108000000	108000000	rs17412803	2.04	rs7931681	11.73	-0.05145	0.958966
Muscle_Skeletal	TMEM218	11	125000000	125000000	rs12289510	3.33	rs7030	7.63	0.04929	0.960685
Muscle_Skeletal	RP11-677M14.7	11	125000000	125000000	rs10893275	-3.63	rs558814	10.23	0.04465	0.964383
Muscle_Skeletal	CD5	11	60900000	60900000	rs12276967	3.23	rs519296	10.89	-0.04033	0.967827
Muscle_Skeletal	SCUBE2	11	9040000	9160000	rs11042260	2.7	rs7395347	-4.73	0.04022	0.967918
Muscle_Skeletal	RPUSD4	11	126000000	126000000	rs12797894	-2.8	rs8177376	4.44	0.0275	0.978064
Muscle_Skeletal	RP11-613F22.5	11	18500000	18500000	rs10832971	2.33	rs3740713	6.04	0.02362	0.981158
Muscle_Skeletal	TNKS1BP1	11	57100000	57100000	rs11229077	2.73	rs7106462	-4.94	-0.02056	0.983595
Muscle_Skeletal	RP11-702H23.2	11	74200000	74200000	rs11602451	2.79	rs657339	-5.76	-0.01411	0.988739
Muscle_Skeletal	MTMR2	11	95600000	95700000	rs10501846	-3.36	rs11021309	-6.21	0.008	0.993617
Muscle_Skeletal	FEN1	11	61600000	61600000	rs879486	3.25	rs174577	-3.92	-0.00721	0.994246
Muscle_Skeletal	TMEM41B	11	9300000	9340000	rs11042260	2.7	rs7103472	-8.57	0.00433	0.996543
Muscle_Skeletal	MS4A8	11	60500000	60500000	rs12276967	3.23	rs11230467	-6.28	0.00312	0.997508
Muscle_Skeletal	LYZ	12	69700000	69700000	rs11177644	3.41	rs315113	-7.7	-3.05234	0.00227
Muscle_Skeletal	CAND1	12	67700000	67700000	rs775313	-3.1	rs10784625	-4.61	-2.95678	0.00311
Muscle_Skeletal	YEATS4	12	69800000	69800000	rs11177644	3.41	rs6581889	-13.82	-2.86475	0.00417
Muscle_Skeletal	KLRAP1	12	10700000	10800000	rs7313688	-3.64	rs2219383	-3.7	-2.81283	0.00491
Muscle_Skeletal	PPFIA2	12	81700000	82200000	rs17008490	3.38	rs1921032	-5.01	-2.79338	0.00522
Muscle_Skeletal	MPHOSPH9	12	124000000	124000000	rs6488868	3.16	rs7296418	3.98	2.72831	0.00637
Muscle_Skeletal	RASSF8-AS1	12	26100000	26100000	rs7297586	-2.87	rs865505	-4.88	-2.70705	0.00679
Muscle_Skeletal	PMEL	12	56300000	56400000	rs773643	-2.82	rs3213122	6.09	-2.64037	0.00828
Muscle_Skeletal	SETD8	12	124000000	124000000	rs6488868	3.16	rs1879380	5.87	2.63756	0.00835
Muscle_Skeletal	RP11-282O18.3	12	124000000	124000000	rs6488868	3.16	rs4759371	-5.98	-2.53292	0.01131
Muscle_Skeletal	CTD-2021H9.3	12	71400000	71500000	rs1798093	-3.01	rs2270584	7.75	2.42972	0.01511
Muscle_Skeletal	MAPKAPK5	12	112000000	112000000	rs10774625	6.28	rs11066113	-6.4	2.42488	0.01531
Muscle_Skeletal	RP11-977G19.11	12	56700000	56700000	rs773643	-2.82	rs11171803	-6.91	2.42231	0.01542
Muscle_Skeletal	RAB5B	12	56400000	56400000	rs773643	-2.82	rs705698	-13.71	-2.36298	0.01813
Muscle_Skeletal	CAPS2	12	75700000	75800000	rs10785180	2.92	rs4882687	6.84	-2.34189	0.01919
Muscle_Skeletal	LRRK2	12	40600000	40800000	rs6581593	3.63	rs2638244	7.9	2.29728	0.0216
Muscle_Skeletal	ACSS3	12	81400000	81700000	rs17008490	3.38	rs7131752	-9.77	-2.27471	0.02292
Muscle_Skeletal	VPS29	12	111000000	111000000	rs11837455	-2.73	rs4766492	9.11	-2.25293	0.02426
Muscle_Skeletal	ZNF10	12	134000000	134000000	rs11147141	-2.26	rs12422899	5.5	2.23976	0.02511
Muscle_Skeletal	RP11-571M6.17	12	58200000	58200000	rs7974557	-2.99	rs871871	-5.32	2.22237	0.02626
Muscle_Skeletal	MLF2	12	6860000	6880000	rs870849	2.54	rs1882549	4.8	-2.20445	0.02749
Muscle_Skeletal	CCDC92	12	124000000	124000000	rs11057444	-2.42	rs2178663	4.53	-2.18445	0.02893
Muscle_Skeletal	CD4	12	6900000	6930000	rs870849	2.54	rs2707210	5.29	-2.17369	0.02973
Muscle_Skeletal	RAD52	12	1020000	1100000	rs11063286	3.86	rs12816367	-7.68	2.14384	0.03205
Muscle_Skeletal	ANO6	12	45600000	45800000	rs377499	-3.15	rs7967892	-4.85	-2.13729	0.03257
Muscle_Skeletal	KRT7	12	52600000	52600000	rs7311578	-3.44	rs7295280	9.13	2.09648	0.03604
Muscle_Skeletal	ABCB9	12	123000000	123000000	rs6488868	3.16	rs1617156	5.69	2.08237	0.03731
Muscle_Skeletal	EEA1	12	93200000	93300000	rs2277363	3.43	rs12304974	-5.64	-2.0579	0.0396
Muscle_Skeletal	TSFM	12	58200000	58200000	rs7974557	-2.99	rs10877012	-13.79	2.04535	0.04082
Muscle_Skeletal	PPP1CC	12	111000000	111000000	rs11065822	2.56	rs11065687	-3.7	-2.0443	0.04092
Muscle_Skeletal	XRCC6BP1	12	58300000	58400000	rs7974557	-2.99	rs10877041	-18.22	2.04267	0.04109
Muscle_Skeletal	KLRK1	12	10500000	10500000	rs7313688	-3.64	rs2734442	4.9	-2.03178	0.04218
Muscle_Skeletal	KLRD1	12	10400000	10500000	rs7313688	-3.64	rs11611333	4.28	-2.02115	0.04326
Muscle_Skeletal	ANAPC5	12	122000000	122000000	rs7977709	-4.43	rs1169961	-8.22	1.99909	0.0456
Muscle_Skeletal	RAD9B	12	111000000	111000000	rs11837455	-2.73	rs3026445	6.37	-1.97726	0.04801
Muscle_Skeletal	HSP90B1	12	104000000	104000000	rs7297466	-3.14	rs10735390	4.78	1.96088	0.04989
Muscle_Skeletal	MLEC	12	121000000	121000000	rs2074540	2.44	rs10849785	3.86	-1.94266	0.05206
Muscle_Skeletal	BCL7A	12	122000000	122000000	rs28663167	2.72	rs7954584	-12.69	1.92147	0.05467
Muscle_Skeletal	DNAH10OS	12	124000000	124000000	rs11057444	-2.42	rs4930726	8.44	-1.90914	0.05624
Muscle_Skeletal	KDM2B	12	122000000	122000000	rs7977709	-4.43	rs3817543	-4.7	-1.89862	0.05761
Muscle_Skeletal	RP11-745O10.2	12	66500000	66500000	rs10784514	2.9	rs1168765	-11.78	1.87316	0.06105
Muscle_Skeletal	METTL21B	12	58200000	58200000	rs7974557	-2.99	rs11172335	9.24	-1.87306	0.06106
Muscle_Skeletal	LINC00944	12	127000000	127000000	rs7135161	-2.14	rs4277173	6.52	-1.86851	0.06169
Muscle_Skeletal	MMP17	12	132000000	132000000	rs7137605	-2.33	rs9634312	-4.67	-1.862	0.0626
Muscle_Skeletal	ARID2	12	46100000	46300000	rs17096380	-2.91	rs1291625	-3.9	-1.8278	0.06758
Muscle_Skeletal	CCDC91	12	28300000	28700000	rs12422294	-3.1	rs4931086	-3.46	1.7669	0.07724
Muscle_Skeletal	KIF21A	12	39700000	39800000	rs12825170	-1.99	rs17127036	5.35	1.76116	0.07821
Muscle_Skeletal	CHFR	12	133000000	133000000	rs11147141	-2.26	rs7778	3.29	-1.74775	0.08051
Muscle_Skeletal	ISCU	12	109000000	109000000	rs10861874	3.6	rs2032764	-10.83	1.74067	0.08174
Muscle_Skeletal	C2CD5	12	22600000	22700000	rs11046738	3.03	rs2292488	5.64	-1.70119	0.08891
Muscle_Skeletal	IKZF4	12	56400000	56400000	rs773643	-2.82	rs12831884	4.02	-1.69738	0.08962
Muscle_Skeletal	C12orf52	12	114000000	114000000	rs10744782	4.08	rs1043845	-7.6	1.66738	0.09544
Muscle_Skeletal	LRRC43	12	123000000	123000000	rs2272133	-2.62	rs7978353	4.59	-1.65187	0.09856
Muscle_Skeletal	IKBIP	12	99000000	99000000	rs17027918	-3.32	rs12371097	8.39	-1.5991	0.1098
Muscle_Skeletal	SLC11A2	12	51400000	51400000	rs7960097	2.26	rs6580784	-5.34	-1.5946	0.1108
Muscle_Skeletal	FAM60A	12	31400000	31500000	rs10843873	2.72	rs1844986	4.52	-1.59026	0.11178
Muscle_Skeletal	ANO2	12	5640000	6060000	rs2110166	3.19	rs3809241	5.85	1.5867	0.11258
Muscle_Skeletal	HECTD4	12	113000000	113000000	rs17630235	5.7	rs16941831	5.07	-1.58491	0.11299
Muscle_Skeletal	MDM1	12	68700000	68700000	rs12815372	-4.5	rs11177160	6.58	1.5685	0.11676
Muscle_Skeletal	MCRS1	12	50000000	50000000	rs597770	-3.16	rs12306481	-4.05	1.5666	0.11721
Muscle_Skeletal	LIMA1	12	50600000	50700000	rs597770	-3.16	rs17124559	-5.04	-1.56277	0.11811
Muscle_Skeletal	RDH5	12	56100000	56100000	rs773643	-2.82	rs3852534	-5.52	1.55361	0.12028
Muscle_Skeletal	SNRPF	12	96300000	96300000	rs2367556	2.89	rs17311550	4.59	-1.54632	0.12203
Muscle_Skeletal	KIAA1033	12	106000000	106000000	rs10861273	2.85	rs1196852	-13.62	1.52913	0.12623
Muscle_Skeletal	OS9	12	58100000	58100000	rs7974557	-2.99	rs7979246	-4.83	1.52509	0.12724
Muscle_Skeletal	SMCO3	12	15000000	15000000	rs12304530	-2.49	rs10744078	4.62	-1.51146	0.13067
Muscle_Skeletal	TMEM116	12	112000000	112000000	rs653178	6.01	rs7309841	10.27	-1.49998	0.13362
Muscle_Skeletal	GCN1L1	12	121000000	121000000	rs3932409	3.38	rs2269940	4.25	1.49704	0.13438
Muscle_Skeletal	NINJ2	12	673000	773000	rs11063286	3.86	rs7135341	-4.3	-1.4911	0.13594
Muscle_Skeletal	UNC119B	12	121000000	121000000	rs2238155	2.44	rs11065202	5.12	-1.48877	0.13655
Muscle_Skeletal	ZNF384	12	6780000	6800000	rs870849	2.54	rs25680	-3.97	-1.4883	0.13667
Muscle_Skeletal	EFCAB4B	12	3720000	3870000	rs4766120	-3.25	rs17836356	-5.27	1.46935	0.14174
Muscle_Skeletal	RP11-421F16.3	12	27100000	27100000	rs11048994	3.05	rs6487582	-10.12	-1.46607	0.14263
Muscle_Skeletal	NDUFA9	12	4760000	4800000	rs9645763	3	rs12811453	7.21	1.4635	0.14333
Muscle_Skeletal	RP3-462E2.5	12	112000000	112000000	rs10774625	6.28	rs3741993	-4.67	1.46115	0.14397
Muscle_Skeletal	WDR66	12	122000000	122000000	rs7977709	-4.43	rs6486782	5.86	-1.44759	0.14773
Muscle_Skeletal	RP11-328C8.4	12	42900000	42900000	rs1796352	2.76	rs3810788	6.36	-1.43498	0.15129
Muscle_Skeletal	SLC26A10	12	58000000	58000000	rs7974557	-2.99	rs923828	-3.73	1.40337	0.16051
Muscle_Skeletal	ABC7-42389800N19.1	12	73700	91200	rs10744731	2.09	rs2284329	3.62	-1.40002	0.16151
Muscle_Skeletal	RP11-153M3.1	12	56900000	56900000	rs773643	-2.82	rs2657896	4.26	1.39502	0.16301
Muscle_Skeletal	ERC1	12	1100000	1610000	rs11063286	3.86	rs12309611	3.65	1.38568	0.16585
Muscle_Skeletal	RP11-511B23.2	12	93400000	93600000	rs6538357	3.04	rs7976742	-7.59	-1.38098	0.16729
Muscle_Skeletal	TAS2R15	12	11100000	11100000	rs12366349	3.15	rs6488331	6.51	-1.37688	0.16855
Muscle_Skeletal	RP11-43N5.1	12	68100000	68100000	rs12815372	-4.5	rs7135373	-9.41	1.37323	0.16968
Muscle_Skeletal	KANSL2	12	49000000	49100000	rs2232566	2.51	rs7295027	10.86	-1.36846	0.17117
Muscle_Skeletal	FAM216A	12	111000000	111000000	rs11837455	-2.73	rs17682444	-3.69	1.36791	0.17134
Muscle_Skeletal	RP11-218M22.1	12	740000	772000	rs11063286	3.86	rs2075032	12.61	-1.35936	0.17403
Muscle_Skeletal	RP11-551L14.1	12	31300000	31400000	rs7136079	2.78	rs4931471	7.63	1.35253	0.17621
Muscle_Skeletal	ZNF664	12	124000000	124000000	rs11057444	-2.42	rs10846644	3.39	1.34543	0.17849
Muscle_Skeletal	COPS7A	12	6830000	6840000	rs870849	2.54	rs12578573	4.62	-1.34207	0.17957
Muscle_Skeletal	SDSL	12	114000000	114000000	rs163118	2.45	rs7295347	5.69	-1.34186	0.17964
Muscle_Skeletal	KDM5A	12	389000	498000	rs11063286	3.86	rs2253565	-5.16	1.32658	0.18465
Muscle_Skeletal	GLIPR1L2	12	75800000	75800000	rs10785180	2.92	rs11180483	-14.56	1.32621	0.18477
Muscle_Skeletal	RP11-897M7.1	12	132000000	132000000	rs7300298	-3.32	rs11061521	4.62	-1.32323	0.18576
Muscle_Skeletal	RP11-392P7.6	12	13100000	13100000	rs11613894	-2.46	rs1061047	7.63	1.315	0.18851
Muscle_Skeletal	CCDC77	12	499000	552000	rs11063286	3.86	rs10774154	-7.86	1.31274	0.18927
Muscle_Skeletal	CUX2	12	111000000	112000000	rs10774625	6.28	rs10849918	-4.83	-1.30249	0.19275
Muscle_Skeletal	TMEM120B	12	122000000	122000000	rs7977709	-4.43	rs10840615	3.73	-1.29123	0.19662
Muscle_Skeletal	RP11-486O12.2	12	124000000	124000000	rs6488868	3.16	rs7971779	8.54	-1.25486	0.20953
Muscle_Skeletal	RP1-46F2.2	12	111000000	111000000	rs3847953	-3.19	rs7978821	10.83	1.24918	0.2116
Muscle_Skeletal	PARP11	12	3900000	3980000	rs11609958	3.33	rs4765757	-4.56	1.24308	0.21384
Muscle_Skeletal	DERA	12	16100000	16200000	rs12815301	3.05	rs7965359	-7.82	1.21676	0.22369
Muscle_Skeletal	RP11-585P4.5	12	75900000	75900000	rs10785180	2.92	rs10879922	-13.22	1.21429	0.22464
Muscle_Skeletal	RASSF8	12	26100000	26200000	rs7297586	-2.87	rs10129050	8.67	1.21067	0.22602
Muscle_Skeletal	RP11-611E13.2	12	70300000	70600000	rs10784817	-3.67	rs11610554	6.91	1.20764	0.22719
Muscle_Skeletal	IFT81	12	111000000	111000000	rs11837455	-2.73	rs11065209	6.95	-1.20658	0.22759
Muscle_Skeletal	RP4-605O3.4	12	50500000	50600000	rs597770	-3.16	rs7136570	6.4	1.17903	0.23839
Muscle_Skeletal	VAMP1	12	6570000	6580000	rs216872	2.98	rs7134136	6.6	1.17398	0.2404
Muscle_Skeletal	TUBA1B	12	49500000	49500000	rs953673	-2.51	rs10747562	-5.32	-1.17131	0.24148
Muscle_Skeletal	GOLGA2B	12	101000000	101000000	rs1995296	-2.84	rs11110266	4.97	-1.1703	0.24188
Muscle_Skeletal	RNF10	12	121000000	121000000	rs3932409	3.38	rs580016	-4.02	-1.16981	0.24208
Muscle_Skeletal	C12orf10	12	53700000	53700000	rs34448539	2.78	rs11574529	-3.79	-1.16857	0.24258
Muscle_Skeletal	C12orf4	12	4600000	4650000	rs9645763	3	rs7298545	-5.29	-1.15438	0.24835
Muscle_Skeletal	GALNT4	12	89900000	89900000	rs11105360	-2.99	rs1353027	6.63	-1.1464	0.25163
Muscle_Skeletal	GXYLT1	12	42500000	42500000	rs2215455	2.94	rs7135955	-6.96	-1.13997	0.2543
Muscle_Skeletal	DDX11	12	31200000	31300000	rs7298007	2.88	rs6487970	-18.46	-1.11574	0.26453
Muscle_Skeletal	CLEC12A	12	10100000	10100000	rs7313688	-3.64	rs7313235	15.65	-1.10874	0.26754
Muscle_Skeletal	UTP20	12	102000000	102000000	rs1566556	3.41	rs7313312	-6.53	1.10178	0.27056
Muscle_Skeletal	RP11-380L11.4	12	124000000	124000000	rs4930718	3	rs4930726	7.12	-1.07532	0.28223
Muscle_Skeletal	RP11-96H19.1	12	46800000	46900000	rs17096380	-2.91	rs1492888	4.82	-1.06804	0.2855
Muscle_Skeletal	MRPS35	12	27900000	27900000	rs12422294	-3.1	rs929952	-5.46	-1.06589	0.28647
Muscle_Skeletal	BEST3	12	70000000	70100000	rs10784817	-3.67	rs710711	12.41	1.04765	0.2948
Muscle_Skeletal	RP11-996F15.2	12	29400000	29500000	rs302310	-2.89	rs2278093	13.17	1.04603	0.29555
Muscle_Skeletal	CAPRIN2	12	30900000	30900000	rs7298007	2.88	rs12308822	5.42	-1.04286	0.29701
Muscle_Skeletal	ZNF84	12	134000000	134000000	rs11147141	-2.26	rs11147249	4.76	1.04112	0.29782
Muscle_Skeletal	FBXW8	12	117000000	117000000	rs2393084	3.06	rs7133090	4.29	1.04046	0.29813
Muscle_Skeletal	CLEC2B	12	10000000	10000000	rs7313688	-3.64	rs7315486	-3.73	1.03946	0.29859
Muscle_Skeletal	LDHB	12	21800000	21900000	rs10841855	-2.13	rs1871147	-5.85	-1.03667	0.29989
Muscle_Skeletal	TMEM194A	12	57400000	57500000	rs12824563	2.67	rs34393899	3.52	1.03416	0.30106
Muscle_Skeletal	SUOX	12	56400000	56400000	rs773643	-2.82	rs705700	-4.85	-1.03193	0.30211
Muscle_Skeletal	TCTN1	12	111000000	111000000	rs2283351	2.42	rs7957299	-6.06	-1.026	0.30489
Muscle_Skeletal	RP11-967K21.1	12	28300000	28300000	rs1965281	2.74	rs11049476	-5.26	1.02461	0.30555
Muscle_Skeletal	RP11-486A14.1	12	93700000	93700000	rs4590917	-3.03	rs4761708	-8.13	-1.02297	0.30632
Muscle_Skeletal	TFCP2	12	51500000	51600000	rs7960097	2.26	rs10876130	-4.84	-1.02078	0.30736
Muscle_Skeletal	SCARB1	12	125000000	125000000	rs10846721	3.08	rs10773111	6.02	0.99649	0.31901
Muscle_Skeletal	LTBR	12	6480000	6500000	rs216872	2.98	rs2364480	12.72	0.99204	0.32118
Muscle_Skeletal	ABCC9	12	22000000	22100000	rs10841855	-2.13	rs17700569	-4	0.98761	0.32335
Muscle_Skeletal	DNM1L	12	32800000	32900000	rs11835806	2.6	rs10771978	-4.51	0.98538	0.32444
Muscle_Skeletal	IPO8	12	30800000	30800000	rs7298007	2.88	rs10743729	-6.15	0.97507	0.32953
Muscle_Skeletal	LRP6	12	12300000	12400000	rs7961488	-3.66	rs4763795	4.96	-0.97078	0.33166
Muscle_Skeletal	RPS26	12	56400000	56400000	rs773643	-2.82	rs10876864	17.84	0.9599	0.3371
Muscle_Skeletal	PFKM	12	48500000	48500000	rs2232566	2.51	rs7296913	5.16	0.95675	0.33869
Muscle_Skeletal	TAS2R20	12	11100000	11200000	rs12366349	3.15	rs10772397	9.03	-0.93971	0.34736
Muscle_Skeletal	RP11-386G11.5	12	49400000	49400000	rs2232566	2.51	rs2293445	-5.19	-0.92038	0.35737
Muscle_Skeletal	FBXO21	12	118000000	118000000	rs2393084	3.06	rs2133678	-9.58	-0.91573	0.35981
Muscle_Skeletal	POLR3B	12	107000000	107000000	rs11112857	-3.37	rs10861578	5.6	0.91044	0.36259
Muscle_Skeletal	USP30	12	109000000	110000000	rs11066813	2.56	rs10850717	-7.71	-0.9071	0.36435
Muscle_Skeletal	AC226150.4	12	134000000	134000000	rs11147141	-2.26	rs11147253	-4.51	0.88404	0.37668
Muscle_Skeletal	TMBIM4	12	66500000	66600000	rs10784514	2.9	rs1921083	-5.43	0.88259	0.37746
Muscle_Skeletal	TENC1	12	53400000	53500000	rs34448539	2.78	rs10437946	-6.69	0.87762	0.38015
Muscle_Skeletal	TCTN2	12	124000000	124000000	rs6488868	3.16	rs7298440	10.99	-0.86792	0.38544
Muscle_Skeletal	PRKAG1	12	49400000	49400000	rs2232566	2.51	rs10783299	-4.85	-0.86645	0.38625
Muscle_Skeletal	TM7SF3	12	27100000	27200000	rs11048994	3.05	rs1976205	4.56	0.86406	0.38755
Muscle_Skeletal	GIT2	12	110000000	110000000	rs11837455	-2.73	rs11068821	3.77	0.85117	0.39468
Muscle_Skeletal	ZNF268	12	134000000	134000000	rs11147141	-2.26	rs11147282	-6.91	0.84666	0.39719
Muscle_Skeletal	STX2	12	131000000	131000000	rs7300298	-3.32	rs1609985	-9.92	0.82914	0.40702
Muscle_Skeletal	LRRC23	12	7010000	7020000	rs870849	2.54	rs5446	9.64	-0.82892	0.40715
Muscle_Skeletal	C12orf60	12	15000000	15100000	rs12304530	-2.49	rs10744078	9.98	-0.82564	0.40901
Muscle_Skeletal	P2RX4	12	122000000	122000000	rs7977709	-4.43	rs3892756	-5.64	0.82088	0.41172
Muscle_Skeletal	SMAGP	12	51600000	51700000	rs7960097	2.26	rs1567584	-6.41	0.81705	0.4139
Muscle_Skeletal	C12orf5	12	4430000	4460000	rs11062906	-2.9	rs7133330	-4.7	-0.80251	0.42226
Muscle_Skeletal	NELL2	12	44900000	45300000	rs377499	-3.15	rs17095474	6.29	-0.80232	0.42237
Muscle_Skeletal	ARPC3	12	111000000	111000000	rs11837455	-2.73	rs6606687	-10.76	0.79981	0.42382
Muscle_Skeletal	IFFO1	12	6650000	6670000	rs870849	2.54	rs10849488	4.87	-0.79136	0.42873
Muscle_Skeletal	ANAPC7	12	111000000	111000000	rs11837455	-2.73	rs28609096	5.78	-0.79126	0.42879
Muscle_Skeletal	C12orf23	12	107000000	107000000	rs969802	2.6	rs10746071	-4.12	-0.78805	0.43067
Muscle_Skeletal	CRY1	12	107000000	107000000	rs2270382	-2.54	rs8192440	-5.74	0.78636	0.43166
Muscle_Skeletal	DENND5B-AS1	12	31700000	31800000	rs7311149	2.68	rs2682695	3.4	-0.77775	0.43672
Muscle_Skeletal	WNT5B	12	1640000	1760000	rs10848538	-2.96	rs11061820	3.66	-0.76955	0.44157
Muscle_Skeletal	RP11-793H13.11	12	53900000	53900000	rs34448539	2.78	rs784567	6.16	-0.76288	0.44554
Muscle_Skeletal	GAPDH	12	6640000	6650000	rs870849	2.54	rs7971637	-5.98	0.75942	0.4476
Muscle_Skeletal	RP11-341G23.4	12	104000000	104000000	rs2374049	3	rs751448	8.78	-0.73666	0.46133
Muscle_Skeletal	TAPBPL	12	6560000	6580000	rs216872	2.98	rs2243977	13.45	0.72689	0.46729
Muscle_Skeletal	NAV3	12	78200000	78600000	rs1464369	-3.53	rs696428	5.15	-0.72451	0.46875
Muscle_Skeletal	RP1-228P16.1	12	48400000	48400000	rs886441	-2.19	rs886588	-7.46	0.7152	0.47449
Muscle_Skeletal	MRPL40P1	12	67700000	67700000	rs775313	-3.1	rs2178466	-4.59	-0.71099	0.47709
Muscle_Skeletal	MED21	12	27200000	27200000	rs11048994	3.05	rs10842827	4.46	0.70045	0.48364
Muscle_Skeletal	ST8SIA1	12	22200000	22600000	rs7296372	2.47	rs2300738	-4.34	0.68803	0.49144
Muscle_Skeletal	PTPRR	12	71000000	71300000	rs987993	-3.5	rs12580224	3.54	-0.68283	0.49472
Muscle_Skeletal	ZNF740	12	53600000	53600000	rs34448539	2.78	rs2272306	6.54	0.66816	0.50403
Muscle_Skeletal	TMTC1	12	29700000	29900000	rs302310	-2.89	rs302342	-5.98	-0.66564	0.50564
Muscle_Skeletal	ERGIC2	12	29500000	29500000	rs302310	-2.89	rs10843391	-9.07	-0.66241	0.50771
Muscle_Skeletal	CASC1	12	25300000	25300000	rs10505975	2.82	rs1979522	7.13	-0.66002	0.50924
Muscle_Skeletal	NOC4L	12	133000000	133000000	rs11246906	-2.22	rs7397057	-4.73	-0.65633	0.51161
Muscle_Skeletal	ZNF641	12	48700000	48700000	rs2232566	2.51	rs2732465	14.26	0.64298	0.52023
Muscle_Skeletal	DDX51	12	133000000	133000000	rs11246906	-2.22	rs12423631	10.52	-0.63674	0.52429
Muscle_Skeletal	hsa-mir-8072	12	124000000	124000000	rs6488868	3.16	rs3759111	-5.24	0.62043	0.53497
Muscle_Skeletal	WIF1	12	65400000	65500000	rs1389800	2.82	rs465530	-6.84	0.61742	0.53696
Muscle_Skeletal	PYROXD1	12	21600000	21600000	rs2417876	-2.18	rs2302500	-8.5	0.61651	0.53756
Muscle_Skeletal	EIF2B1	12	124000000	124000000	rs6488868	3.16	rs1050443	11.05	0.60202	0.54716
Muscle_Skeletal	ACADS	12	121000000	121000000	rs2238155	2.44	rs2014355	-6	0.5979	0.5499
Muscle_Skeletal	SNRNP35	12	124000000	124000000	rs6488868	3.16	rs3087496	-4.7	-0.59631	0.55097
Muscle_Skeletal	AC084018.1	12	122000000	122000000	rs7977709	-4.43	rs895957	-6.38	-0.59581	0.5513
Muscle_Skeletal	RILPL2	12	124000000	124000000	rs6488868	3.16	rs28531860	-5.6	0.58463	0.5588
Muscle_Skeletal	ZNF605	12	133000000	134000000	rs11147141	-2.26	rs11833667	4.43	0.58239	0.5603
Muscle_Skeletal	ADAM1A	12	112000000	112000000	rs10774625	6.28	rs16941831	8.28	-0.58217	0.56046
Muscle_Skeletal	DKFZP779L1853	12	48600000	48600000	rs2232566	2.51	rs17122567	-3.99	-0.57504	0.56526
Muscle_Skeletal	KRR1	12	75900000	75900000	rs10785180	2.92	rs1552039	13.74	0.57212	0.56724
Muscle_Skeletal	RP11-20E24.1	12	77000000	77000000	rs10778843	2.79	rs875718	-4.6	-0.56886	0.56945
Muscle_Skeletal	COX14	12	50500000	50500000	rs597770	-3.16	rs17124432	4.89	-0.56484	0.57218
Muscle_Skeletal	SP1	12	53800000	53800000	rs34448539	2.78	rs10876447	6.58	0.56253	0.57376
Muscle_Skeletal	RP11-434C1.1	12	11700000	11700000	rs12366349	3.15	rs7132674	13.55	-0.56038	0.57522
Muscle_Skeletal	LGR5	12	71800000	72000000	rs1798093	-3.01	rs7961692	-5.19	0.544	0.58644
Muscle_Skeletal	SSPN	12	26300000	26500000	rs7297586	-2.87	rs875295	-7.14	0.54394	0.58648
Muscle_Skeletal	RP11-834C11.3	12	54500000	54500000	rs11170917	-2.4	rs7137107	16.05	-0.53926	0.58971
Muscle_Skeletal	NT5DC3	12	104000000	104000000	rs2374049	3	rs4964830	-5.13	-0.53696	0.5913
Muscle_Skeletal	NCAPD2	12	6600000	6640000	rs216905	2.96	rs2532484	-6.39	-0.53224	0.59456
Muscle_Skeletal	LEMD3	12	65600000	65600000	rs1389800	2.82	rs2888	7.18	0.5315	0.59507
Muscle_Skeletal	PEBP1	12	119000000	119000000	rs2592283	-2.77	rs1051470	-4.86	-0.53139	0.59515
Muscle_Skeletal	HSPB8	12	120000000	120000000	rs17483409	3.24	rs7972652	-5.11	0.52583	0.59901
Muscle_Skeletal	VEZT	12	95600000	95700000	rs10128879	3.8	rs10859871	4.52	0.51813	0.60437
Muscle_Skeletal	NDUFA12	12	95300000	95400000	rs10128879	3.8	rs249180	-6.29	0.51011	0.60997
Muscle_Skeletal	RP11-486A14.2	12	93700000	93800000	rs4590917	-3.03	rs11107001	-12.85	0.50479	0.61371
Muscle_Skeletal	ANKLE2	12	133000000	133000000	rs11147141	-2.26	rs1278601	-6.72	-0.50291	0.61503
Muscle_Skeletal	HELB	12	66700000	66700000	rs10784514	2.9	rs3741605	-10.63	0.49974	0.61726
Muscle_Skeletal	WBP11	12	14900000	15000000	rs12304530	-2.49	rs3177269	-6.46	-0.49873	0.61797
Muscle_Skeletal	RP11-785H5.2	12	11300000	11300000	rs12366349	3.15	rs7976950	8.9	-0.49278	0.62216
Muscle_Skeletal	DDN	12	49400000	49400000	rs2232566	2.51	rs10783299	-12.8	-0.48394	0.62843
Muscle_Skeletal	CAMKK2	12	122000000	122000000	rs7977709	-4.43	rs4980993	6.93	0.48254	0.62942
Muscle_Skeletal	METTL7B	12	56100000	56100000	rs773643	-2.82	rs7306191	-5.15	0.48201	0.6298
Muscle_Skeletal	ARHGEF25	12	58000000	58000000	rs7974557	-2.99	rs812315	7.42	0.47458	0.63509
Muscle_Skeletal	NOS1	12	118000000	118000000	rs2592283	-2.77	rs3844049	-9.14	0.47376	0.63567
Muscle_Skeletal	ZCRB1	12	42700000	42700000	rs2215455	2.94	rs1796384	-7.68	-0.4661	0.64115
Muscle_Skeletal	RAB3IP	12	70100000	70200000	rs10784817	-3.67	rs3847772	7.74	0.46484	0.64204
Muscle_Skeletal	DPY19L2	12	64000000	64100000	rs10878096	-2.6	rs12320510	6.48	0.4646	0.64222
Muscle_Skeletal	TMEM106C	12	48400000	48400000	rs886441	-2.19	rs4760674	5.39	0.46144	0.64448
Muscle_Skeletal	RBMS2	12	56900000	57000000	rs773643	-2.82	rs10876902	-7.37	0.45749	0.64732
Muscle_Skeletal	C12orf39	12	21700000	21700000	rs10841855	-2.13	rs2306180	-5.11	-0.45415	0.64972
Muscle_Skeletal	DCTN2	12	57900000	57900000	rs7974557	-2.99	rs697221	9.08	0.44884	0.65355
Muscle_Skeletal	RBM19	12	114000000	114000000	rs12425931	2.83	rs11615428	6.04	0.44688	0.65496
Muscle_Skeletal	CCDC53	12	102000000	102000000	rs6539025	-3.05	rs4272832	-10.33	0.44385	0.65715
Muscle_Skeletal	MLXIP	12	123000000	123000000	rs2272133	-2.62	rs10847853	4.24	0.44102	0.6592
Muscle_Skeletal	PWP1	12	108000000	108000000	rs10861874	3.6	rs1802937	-5.07	0.44059	0.65951
Muscle_Skeletal	PHLDA1	12	76400000	76400000	rs7962395	2.73	rs11610561	-5.07	-0.437	0.66211
Muscle_Skeletal	RAPGEF3	12	48100000	48200000	rs214733	-2.32	rs12422983	9.03	-0.43694	0.66215
Muscle_Skeletal	ARHGAP9	12	57900000	57900000	rs7974557	-2.99	rs2672571	-4.83	0.43481	0.6637
Muscle_Skeletal	TMEM19	12	72100000	72100000	rs12579260	2.49	rs10506640	-5	-0.43418	0.66416
Muscle_Skeletal	RP13-977J11.2	12	133000000	133000000	rs11246906	-2.22	rs10902506	-10.9	-0.43119	0.66633
Muscle_Skeletal	WNK1	12	862000	1020000	rs11063286	3.86	rs4980951	5.2	0.42842	0.66835
Muscle_Skeletal	RP11-1105G2.3	12	94700000	94700000	rs7955502	3.42	rs7973179	-5.84	0.42838	0.66837
Muscle_Skeletal	AMHR2	12	53800000	53800000	rs34448539	2.78	rs7309494	4.97	0.425	0.67084
Muscle_Skeletal	C12orf44	12	52500000	52500000	rs7311578	-3.44	rs11521	-5.16	-0.42361	0.67185
Muscle_Skeletal	MARS	12	57900000	57900000	rs7974557	-2.99	rs703837	4.51	0.417	0.67668
Muscle_Skeletal	ITGA7	12	56100000	56100000	rs773643	-2.82	rs7970844	-6.9	0.41543	0.67783
Muscle_Skeletal	ADAM1B	12	112000000	112000000	rs10774625	6.28	rs7295294	4.47	-0.41543	0.67783
Muscle_Skeletal	PPHLN1	12	42600000	42800000	rs2215455	2.94	rs2708058	-6.68	-0.40402	0.6862
Muscle_Skeletal	ATF1	12	51200000	51200000	rs4321029	2.28	rs11169571	5.84	-0.40386	0.68632
Muscle_Skeletal	COQ10A	12	56700000	56700000	rs773643	-2.82	rs11171862	4.06	0.40336	0.68668
Muscle_Skeletal	MRPL42	12	93900000	93900000	rs2571343	3.41	rs7976441	7.95	0.40331	0.68672
Muscle_Skeletal	HPD	12	122000000	122000000	rs7977709	-4.43	rs11043218	10.11	0.40027	0.68896
Muscle_Skeletal	TRHDE	12	72500000	73100000	rs12579260	2.49	rs2044305	-5.43	-0.39928	0.68969
Muscle_Skeletal	RP11-347I19.8	12	122000000	122000000	rs7977709	-4.43	rs895954	-8.2	-0.39695	0.69141
Muscle_Skeletal	CHPT1	12	102000000	102000000	rs1566556	3.41	rs2559855	-10.79	0.39619	0.69197
Muscle_Skeletal	UNG	12	110000000	110000000	rs7957619	2.71	rs3847954	-4.04	-0.39378	0.69374
Muscle_Skeletal	AACS	12	126000000	126000000	rs10459109	-3.1	rs12581512	8.51	-0.37647	0.70657
Muscle_Skeletal	SLC16A7	12	60000000	60200000	rs17552708	-2.33	rs276076	-5.84	0.37506	0.70762
Muscle_Skeletal	C12orf29	12	88400000	88400000	rs6538144	2.42	rs12322768	10.11	0.36656	0.71395
Muscle_Skeletal	NUP107	12	69100000	69100000	rs11177446	-2.36	rs2468428	-6.28	0.36462	0.7154
Muscle_Skeletal	NUDT4	12	93800000	93800000	rs4590917	-3.03	rs10859490	-4.91	0.3594	0.7193
Muscle_Skeletal	GLIPR1	12	75900000	75900000	rs10785180	2.92	rs1697754	4.68	0.34769	0.72807
Muscle_Skeletal	RP11-64B16.2	12	120000000	120000000	rs17483409	3.24	rs11064694	-6.05	0.34421	0.73069
Muscle_Skeletal	LRMP	12	25200000	25300000	rs10505975	2.82	rs715989	-8.69	-0.34177	0.73252
Muscle_Skeletal	LTA4H	12	96400000	96400000	rs11108532	3.6	rs2540487	-6.64	0.33749	0.73575
Muscle_Skeletal	GLT1D1	12	129000000	129000000	rs10161010	-2.87	rs10744391	10.11	0.33679	0.73627
Muscle_Skeletal	EP400NL	12	133000000	133000000	rs6598210	2.27	rs7973039	-8	0.33167	0.74014
Muscle_Skeletal	COQ5	12	121000000	121000000	rs3932409	3.38	rs1563333	17.06	-0.32869	0.74239
Muscle_Skeletal	ARL1	12	102000000	102000000	rs1566556	3.41	rs2290719	7.9	0.32652	0.74403
Muscle_Skeletal	CD27-AS1	12	6550000	6560000	rs216872	2.98	rs7390	-5.39	-0.30527	0.76016
Muscle_Skeletal	TBK1	12	64800000	64900000	rs11837890	-2.61	rs12319677	-8.57	0.29763	0.76598
Muscle_Skeletal	RILPL1	12	124000000	124000000	rs6488868	3.16	rs28647680	6.58	0.29378	0.76892
Muscle_Skeletal	RP11-845M18.6	12	52700000	52700000	rs7311578	-3.44	rs7136664	9.13	0.27622	0.78238
Muscle_Skeletal	LETMD1	12	51400000	51500000	rs7960097	2.26	rs10876130	-9.01	-0.26317	0.79242
Muscle_Skeletal	MMAB	12	110000000	110000000	rs11837455	-2.73	rs2270374	-6.37	-0.2577	0.79664
Muscle_Skeletal	KRT86	12	52600000	52700000	rs7311578	-3.44	rs1945295	6.81	-0.25749	0.7968
Muscle_Skeletal	GATC	12	121000000	121000000	rs3932409	3.38	rs542407	-12.41	0.25447	0.79913
Muscle_Skeletal	KCTD10	12	110000000	110000000	rs7957619	2.71	rs4766588	-4.32	-0.24597	0.80571
Muscle_Skeletal	EMP1	12	13300000	13400000	rs12368607	2.69	rs7295254	3.19	-0.2459	0.80576
Muscle_Skeletal	RP11-755O11.2	12	102000000	102000000	rs1566556	3.41	rs17511481	-12.82	0.24293	0.80806
Muscle_Skeletal	ACVR1B	12	52300000	52400000	rs7311578	-3.44	rs2252526	4.41	0.2415	0.80916
Muscle_Skeletal	BTBD11	12	108000000	108000000	rs7313453	-2.65	rs4964212	-4.19	0.24149	0.80917
Muscle_Skeletal	ASB8	12	48500000	48600000	rs2232566	2.51	rs716553	5.02	-0.24042	0.81
Muscle_Skeletal	CEP290	12	88400000	88500000	rs6538144	2.42	rs4842602	-4.12	0.23918	0.81097
Muscle_Skeletal	AKAP3	12	4720000	4760000	rs9645763	3	rs979877	-11.99	-0.23091	0.81738
Muscle_Skeletal	GUCY2C	12	14800000	14800000	rs12304530	-2.49	rs746690	-4.63	0.22748	0.82005
Muscle_Skeletal	IFNG-AS1	12	68400000	68600000	rs12815372	-4.5	rs17104682	8.89	0.21879	0.82681
Muscle_Skeletal	RP1-102E24.8	12	6500000	6500000	rs216872	2.98	rs2364482	6.38	-0.21574	0.82919
Muscle_Skeletal	RP11-768F21.1	12	120000000	120000000	rs17483409	3.24	rs708891	6.43	0.20299	0.83914
Muscle_Skeletal	DCP1B	12	2060000	2110000	rs3794299	3.05	rs1860102	-3.25	0.20191	0.83999
Muscle_Skeletal	GRIP1	12	66700000	67200000	rs775313	-3.1	rs1437498	6.03	-0.20155	0.84027
Muscle_Skeletal	HOXC6	12	54400000	54400000	rs11170917	-2.4	rs10876530	5.18	0.20153	0.84028
Muscle_Skeletal	SPPL3	12	121000000	121000000	rs10744762	3.93	rs13746	4.22	0.19869	0.84251
Muscle_Skeletal	HOXC-AS1	12	54400000	54400000	rs11170917	-2.4	rs4759316	6.15	-0.19619	0.84446
Muscle_Skeletal	SPATS2	12	49800000	49900000	rs1874908	2.44	rs4898506	-3.64	-0.18245	0.85523
Muscle_Skeletal	PRR4	12	11000000	11300000	rs12366349	3.15	rs7976950	12.09	-0.17049	0.86462
Muscle_Skeletal	NAP1L1	12	76400000	76500000	rs7962395	2.73	rs1533515	-4.4	-0.16894	0.86585
Muscle_Skeletal	DYNLL1-AS1	12	121000000	121000000	rs3932409	3.38	rs1563333	-4.18	-0.16705	0.86733
Muscle_Skeletal	CERS5	12	50500000	50600000	rs597770	-3.16	rs7397849	7.28	-0.16463	0.86923
Muscle_Skeletal	AC025165.8	12	58000000	58000000	rs7974557	-2.99	rs10747780	6.31	0.16272	0.87074
Muscle_Skeletal	CLEC7A	12	10300000	10300000	rs7313688	-3.64	rs11053617	-4.48	0.15996	0.87291
Muscle_Skeletal	PSMD9	12	122000000	122000000	rs7977709	-4.43	rs830123	5.43	0.15714	0.87513
Muscle_Skeletal	ARHGDIB	12	15100000	15100000	rs12304530	-2.49	rs2445425	4.41	0.15673	0.87546
Muscle_Skeletal	TAS2R64P	12	11200000	11200000	rs12366349	3.15	rs7974964	13.84	-0.15566	0.8763
Muscle_Skeletal	C12orf73	12	104000000	104000000	rs7297466	-3.14	rs1165693	-6.48	-0.14971	0.88099
Muscle_Skeletal	WNT10B	12	49400000	49400000	rs2232566	2.51	rs2293445	-3.85	-0.14677	0.88332
Muscle_Skeletal	ACACB	12	110000000	110000000	rs7957619	2.71	rs2268405	3.8	-0.14266	0.88656
Muscle_Skeletal	RP11-983P16.4	12	53400000	53400000	rs34448539	2.78	rs10876395	4.99	0.14117	0.88774
Muscle_Skeletal	GLTP	12	110000000	110000000	rs11837455	-2.73	rs10850830	-6.55	-0.13775	0.89044
Muscle_Skeletal	AMDHD1	12	96300000	96400000	rs2367556	2.89	rs7486703	-14.11	0.13476	0.8928
Muscle_Skeletal	H1FNT	12	48700000	48700000	rs2232566	2.51	rs1387259	-9.73	0.13309	0.89413
Muscle_Skeletal	EIF4B	12	53400000	53400000	rs34448539	2.78	rs7299504	9.58	-0.12717	0.8988
Muscle_Skeletal	PUS7L	12	44100000	44200000	rs12578394	2.14	rs10880554	7.17	0.11659	0.90718
Muscle_Skeletal	RP11-350F4.2	12	44100000	44100000	rs12578394	2.14	rs4251520	4.22	-0.11625	0.90745
Muscle_Skeletal	LRCOL1	12	133000000	133000000	rs11147141	-2.26	rs7399205	3.12	-0.11616	0.90753
Muscle_Skeletal	C12orf43	12	121000000	121000000	rs7977709	-4.43	rs7961178	7.09	0.10958	0.91274
Muscle_Skeletal	WSB2	12	118000000	119000000	rs2592283	-2.77	rs12582265	6.76	-0.10915	0.91308
Muscle_Skeletal	TAS2R14	12	11100000	11100000	rs11053802	-2.33	rs2418222	10.15	-0.10671	0.91502
Muscle_Skeletal	PLBD2	12	114000000	114000000	rs163118	2.45	rs34593969	8.04	-0.10272	0.91818
Muscle_Skeletal	MGST1	12	16500000	16800000	rs12815301	3.05	rs1852450	3.76	0.09753	0.92231
Muscle_Skeletal	LINC00173	12	117000000	117000000	rs7966250	3.26	rs10774871	-4.07	0.09485	0.92443
Muscle_Skeletal	CCDC65	12	49300000	49300000	rs2232566	2.51	rs4760662	-6.61	-0.09104	0.92746
Muscle_Skeletal	SRRM4	12	119000000	120000000	rs4331170	-3.11	rs35911573	-3.56	0.08857	0.92943
Muscle_Skeletal	DIP2B	12	50900000	51100000	rs4321029	2.28	rs1047912	6.73	-0.08572	0.93169
Muscle_Skeletal	DDX55	12	124000000	124000000	rs6488868	3.16	rs3748269	-6.8	0.06688	0.94668
Muscle_Skeletal	CSRNP2	12	51500000	51500000	rs7960097	2.26	rs11833022	4.39	0.06298	0.94978
Muscle_Skeletal	POLE	12	133000000	133000000	rs11147141	-2.26	rs5744857	-10.91	-0.05903	0.95293
Muscle_Skeletal	RP11-359B12.2	12	1080000	1100000	rs11063286	3.86	rs16932084	-5.68	-0.0525	0.95813
Muscle_Skeletal	GOLGA3	12	133000000	133000000	rs11147141	-2.26	rs1043124	7.97	-0.04925	0.96072
Muscle_Skeletal	TMEM233	12	120000000	120000000	rs17483409	3.24	rs7978341	-6.62	0.04626	0.9631
Muscle_Skeletal	AC005841.1	12	2960000	2970000	rs10848848	-3.23	rs11062376	4.4	0.04209	0.96642
Muscle_Skeletal	ERP27	12	15100000	15100000	rs12304530	-2.49	rs1861698	-3.37	-0.03904	0.96885
Muscle_Skeletal	PDE3A	12	20500000	20800000	rs3809208	2.99	rs7134375	-11.6	-0.03792	0.96975
Muscle_Skeletal	TESPA1	12	55300000	55400000	rs7303230	-2.46	rs2252795	-4.33	-0.03275	0.97388
Muscle_Skeletal	YBX3	12	10900000	10900000	rs7313688	-3.64	rs11830873	-9.33	0.0286	0.97718
Muscle_Skeletal	TRHDE-AS1	12	72600000	72700000	rs12315196	2.81	rs2044305	-4.41	-0.02288	0.98175
Muscle_Skeletal	FRS2	12	69900000	70000000	rs17225861	-3.53	rs221066	5.26	0.01873	0.98506
Muscle_Skeletal	PXMP2	12	133000000	133000000	rs11147141	-2.26	rs5744751	6.36	-0.01857	0.98519
Muscle_Skeletal	DENND5B	12	31500000	31700000	rs7311149	2.68	rs708200	4.11	0.0143	0.98859
Muscle_Skeletal	RP11-1016B18.1	12	98100000	98200000	rs17027918	-3.32	rs7969290	11.7	-0.01283	0.98977
Muscle_Skeletal	ANKS1B	12	99100000	100000000	rs1995296	-2.84	rs7132927	5.12	0.00058	0.99954
Muscle_Skeletal	DOCK9	13	99400000	99700000	rs12100212	3.18	rs4772169	5.29	2.63084	0.00852
Muscle_Skeletal	COG6	13	40200000	40400000	rs9603618	-4.02	rs1028671	-16.4	2.62295	0.00872
Muscle_Skeletal	RP11-521J24.1	13	81600000	81600000	rs11149173	2.77	rs9601530	-8.68	-2.46791	0.01359
Muscle_Skeletal	LMO7	13	76200000	76400000	rs618930	-3.17	rs920701	-3.74	2.46225	0.01381
Muscle_Skeletal	DOCK9-AS2	13	99700000	99700000	rs12100212	3.18	rs9517587	10.93	2.31092	0.02084
Muscle_Skeletal	POLR1D	13	28200000	28200000	rs1170036	4.73	rs880214	8.05	-2.24574	0.02472
Muscle_Skeletal	RPL21	13	27800000	27800000	rs7998459	4.77	rs7983149	-5.39	-2.23169	0.02564
Muscle_Skeletal	LIG4	13	109000000	109000000	rs9587529	2.87	rs9587544	-6.16	-2.18592	0.02882
Muscle_Skeletal	ZDHHC20	13	22000000	22000000	rs3814795	2.77	rs9509741	-7.43	2.17752	0.02944
Muscle_Skeletal	HNRNPA1L2	13	53200000	53200000	rs11842523	-2.94	rs4284531	-6.94	2.16013	0.03076
Muscle_Skeletal	ZMYM5	13	20400000	20400000	rs7986485	2.94	rs9579659	4.06	2.15543	0.03113
Muscle_Skeletal	SLC46A3	13	29300000	29300000	rs10507386	2.49	rs913798	5.46	-1.94557	0.05171
Muscle_Skeletal	POU4F1	13	79200000	79200000	rs9574341	2.62	rs2248663	-5	-1.94512	0.05176
Muscle_Skeletal	RNASEH2B	13	51500000	51500000	rs4942930	-3.25	rs9535526	-16.57	1.88608	0.05928
Muscle_Skeletal	DCT	13	95100000	95100000	rs9561704	3.13	rs9561623	5.99	1.86569	0.06208
Muscle_Skeletal	MPHOSPH8	13	20200000	20200000	rs7986485	2.94	rs3847990	9.29	1.74322	0.08129
Muscle_Skeletal	LINC00327	13	24000000	24100000	rs9510702	-2.53	rs4770455	-3.57	-1.73797	0.08222
Muscle_Skeletal	ALG11	13	52600000	52600000	rs17600031	2.85	rs9535832	6.85	-1.7135	0.08662
Muscle_Skeletal	RB1	13	48900000	49100000	rs7989911	-2.72	rs4151477	-4.05	1.70584	0.08804
Muscle_Skeletal	KATNAL1	13	30800000	30900000	rs713280	3.15	rs9508703	6.24	-1.66483	0.09595
Muscle_Skeletal	TFDP1	13	114000000	114000000	rs9577272	3.09	rs12875059	3.29	-1.64672	0.09962
Muscle_Skeletal	DCUN1D2	13	114000000	114000000	rs4907574	3.57	rs2260334	-4.15	1.60943	0.10752
Muscle_Skeletal	WBP4	13	41600000	41700000	rs12876443	-2.9	rs17532490	10.51	1.57621	0.11498
Muscle_Skeletal	CUL4A	13	114000000	114000000	rs4907574	3.57	rs2302754	7	-1.51876	0.12882
Muscle_Skeletal	RNASEH2B-AS1	13	51500000	51500000	rs4942930	-3.25	rs2441	-8.4	-1.50229	0.13302
Muscle_Skeletal	SNORA31	13	45900000	45900000	rs1590520	-3.68	rs2985963	-3.66	-1.48719	0.13696
Muscle_Skeletal	PIBF1	13	73400000	73600000	rs7987880	2.71	rs9543207	-4.95	1.47266	0.14084
Muscle_Skeletal	PARP4	13	25000000	25100000	rs4770552	2.98	rs17080726	-7.32	-1.46727	0.1423
Muscle_Skeletal	RFC3	13	34400000	34500000	rs1999165	-3.17	rs5008744	3.98	-1.44864	0.14744
Muscle_Skeletal	KPNA3	13	50300000	50400000	rs2580188	3.18	rs6561551	-7.54	-1.355	0.17542
Muscle_Skeletal	F10	13	114000000	114000000	rs4907574	3.57	rs6042	4.8	1.32525	0.18509
Muscle_Skeletal	TMCO3	13	114000000	114000000	rs4907574	3.57	rs2259573	16.34	-1.29598	0.19498
Muscle_Skeletal	MRP63	13	21800000	21800000	rs3814795	2.77	rs4770121	4.2	-1.22752	0.21963
Muscle_Skeletal	TPP2	13	103000000	103000000	rs9585894	3.3	rs4150351	-5.58	1.21119	0.22582
Muscle_Skeletal	IFT88	13	21100000	21300000	rs2313626	2.4	rs9509307	10.39	-1.19214	0.23321
Muscle_Skeletal	NEK3	13	52700000	52700000	rs17600031	2.85	rs4941727	-11.01	1.17706	0.23917
Muscle_Skeletal	BIVM	13	103000000	103000000	rs9585894	3.3	rs16960594	-4.44	1.17639	0.23944
Muscle_Skeletal	SUCLA2	13	48500000	48600000	rs2147493	-4.06	rs7997802	9.08	1.15814	0.24681
Muscle_Skeletal	RP11-173B14.5	13	76200000	76200000	rs618930	-3.17	rs9593109	8.48	-1.12429	0.26089
Muscle_Skeletal	RBM26-AS1	13	80000000	80000000	rs610754	2.78	rs9574424	13.1	-1.11846	0.26337
Muscle_Skeletal	DCLK1	13	36300000	36700000	rs9576040	-3.15	rs9546505	4.43	-1.09603	0.27306
Muscle_Skeletal	C1QTNF9	13	24900000	24900000	rs4770552	2.98	rs9580934	-8.51	1.06198	0.28824
Muscle_Skeletal	ABCC4	13	95700000	96000000	rs9561704	3.13	rs9302064	7.7	1.04224	0.2973
Muscle_Skeletal	AKAP11	13	42800000	42900000	rs12430303	-4.63	rs9594724	7.65	1.03487	0.30073
Muscle_Skeletal	KLF12	13	74300000	74700000	rs17061643	-3.29	rs12867877	4.81	1.00875	0.31309
Muscle_Skeletal	CDADC1	13	49800000	49900000	rs7994368	2.68	rs2147398	6.7	0.987192	0.32355
Muscle_Skeletal	CDC16	13	115000000	115000000	rs9525280	-2.57	rs7982373	8.13	-0.984004	0.32511
Muscle_Skeletal	KLF5	13	73600000	73700000	rs1475542	2.74	rs9285285	-9.59	-0.948003	0.34313
Muscle_Skeletal	SGCG	13	23800000	23900000	rs9510702	-2.53	rs577379	-3.86	0.919105	0.35804
Muscle_Skeletal	PCDH17	13	58200000	58300000	rs636690	-2.52	rs4884285	-5.2	0.899481	0.3684
Muscle_Skeletal	RNF6	13	26700000	26800000	rs6491129	2.08	rs481432	5.53	-0.880045	0.37883
Muscle_Skeletal	TMTC4	13	101000000	101000000	rs3783171	-2.88	rs1765749	6.17	0.875071	0.38154
Muscle_Skeletal	ATP7B	13	52500000	52600000	rs17600031	2.85	rs3742290	-8.17	-0.873763	0.38225
Muscle_Skeletal	SOHLH2	13	36700000	36800000	rs9576040	-3.15	rs912927	13.63	-0.870675	0.38393
Muscle_Skeletal	RCBTB1	13	50100000	50200000	rs7989175	2.61	rs3751383	-7.11	0.86978	0.38442
Muscle_Skeletal	PAN3-AS1	13	28700000	28700000	rs9507915	3.05	rs719368	3.87	0.867493	0.38567
Muscle_Skeletal	UPF3A	13	115000000	115000000	rs9525280	-2.57	rs7320104	6.55	-0.864815	0.38714
Muscle_Skeletal	GTF2F2	13	45700000	45900000	rs9562607	3.44	rs7328051	7.3	-0.852569	0.3939
Muscle_Skeletal	CYCSP34	13	41400000	41400000	rs17061329	2.92	rs7320344	-4.99	0.845798	0.39767
Muscle_Skeletal	TPT1	13	45900000	45900000	rs1590520	-3.68	rs7319156	5.02	-0.83939	0.40125
Muscle_Skeletal	PCDH9	13	66900000	67800000	rs1409035	3.19	rs913493	3.64	0.818641	0.41299
Muscle_Skeletal	MZT1	13	73300000	73300000	rs12866098	-2.59	rs1465895	6.45	-0.812444	0.41654
Muscle_Skeletal	ENOX1	13	43800000	44400000	rs9590755	-4.11	rs7995113	-3.79	0.803364	0.42176
Muscle_Skeletal	GPR180	13	95300000	95300000	rs9561704	3.13	rs9524555	-15.34	-0.796515	0.42573
Muscle_Skeletal	DZIP1	13	96200000	96300000	rs3751334	-2.74	rs12428035	4.92	-0.788	0.4307
Muscle_Skeletal	PDS5B	13	33200000	33400000	rs9591423	2.72	rs798266	-4.97	0.76751	0.44278
Muscle_Skeletal	RP11-151A6.4	13	101000000	101000000	rs7329721	-3	rs9518092	-4.23	0.73841	0.46027
Muscle_Skeletal	TDRD3	13	61000000	61100000	rs1329694	2.67	rs4886227	6.78	0.735821	0.46184
Muscle_Skeletal	MTMR6	13	25800000	25900000	rs7322786	3.63	rs3809335	13.06	-0.724499	0.46876
Muscle_Skeletal	NUDT15	13	48600000	48600000	rs2147493	-4.06	rs9534966	-4.93	0.690035	0.49017
Muscle_Skeletal	NAA16	13	41900000	42000000	rs9566629	-2.63	rs7319540	5.81	0.683424	0.49434
Muscle_Skeletal	NUPL1	13	25900000	25900000	rs7322786	3.63	rs7985279	-3.92	0.669535	0.50315
Muscle_Skeletal	CARKD	13	111000000	111000000	rs11839455	2.6	rs330564	-11.82	-0.657725	0.51071
Muscle_Skeletal	MED4	13	48600000	48700000	rs2147493	-4.06	rs7326381	-8.79	0.64246	0.52057
Muscle_Skeletal	WASF3	13	27100000	27300000	rs9581808	2.71	rs549305	7.73	0.640191	0.52205
Muscle_Skeletal	LINC00562	13	48500000	48500000	rs2147493	-4.06	rs7991892	-5.93	0.639001	0.52282
Muscle_Skeletal	STARD13-AS	13	33800000	33900000	rs9591423	2.72	rs7331651	8.42	0.625552	0.53161
Muscle_Skeletal	SACS	13	23900000	24000000	rs9510702	-2.53	rs4770433	9.29	-0.610485	0.54154
Muscle_Skeletal	DNAJC3-AS1	13	96300000	96300000	rs3751334	-2.74	rs3848074	-8.71	-0.601886	0.54725
Muscle_Skeletal	TM9SF2	13	100000000	100000000	rs12100212	3.18	rs4772217	-5.66	0.582594	0.56017
Muscle_Skeletal	LINC00539	13	21900000	21900000	rs3814795	2.77	rs2095476	4.13	0.575197	0.56516
Muscle_Skeletal	SETDB2	13	50000000	50100000	rs7994368	2.68	rs2147398	4.14	0.574715	0.56548
Muscle_Skeletal	TBC1D4	13	75900000	76100000	rs618930	-3.17	rs724543	4.27	-0.535185	0.59252
Muscle_Skeletal	UGGT2	13	96500000	96700000	rs732123	-1.75	rs9516625	-9.72	0.525133	0.59949
Muscle_Skeletal	ERCC5	13	103000000	104000000	rs1336668	3.25	rs4771436	-6.6	-0.519278	0.60357
Muscle_Skeletal	VPS36	13	53000000	53000000	rs11842523	-2.94	rs12430144	-5.87	0.518749	0.60394
Muscle_Skeletal	CCDC169	13	36800000	36900000	rs9576040	-3.15	rs13378906	-9.86	-0.512315	0.60843
Muscle_Skeletal	CLYBL	13	100000000	101000000	rs12100212	3.18	rs1107450	-7.37	-0.504172	0.61414
Muscle_Skeletal	NDFIP2	13	80100000	80100000	rs610754	2.78	rs1212082	-5.32	-0.464312	0.64242
Muscle_Skeletal	OXGR1	13	97600000	97600000	rs1924573	-2.64	rs4771260	-6.09	0.458206	0.6468
Muscle_Skeletal	ANKRD10-IT1	13	112000000	112000000	rs11839455	2.6	rs7337210	5.82	0.452046	0.65124
Muscle_Skeletal	STARD13	13	33700000	33900000	rs9591423	2.72	rs1980781	5.75	-0.413724	0.67908
Muscle_Skeletal	COMMD6	13	76100000	76100000	rs618930	-3.17	rs9543983	3.41	-0.411793	0.68049
Muscle_Skeletal	NBEA	13	35500000	36200000	rs7998286	-1.83	rs9572344	4.16	-0.375524	0.70727
Muscle_Skeletal	LNX2	13	28100000	28200000	rs1170036	4.73	rs498432	4.55	-0.366775	0.71379
Muscle_Skeletal	B3GALTL	13	31800000	31900000	rs3915915	-2.65	rs9805284	-5.67	-0.359885	0.71893
Muscle_Skeletal	SLC25A15	13	41400000	41400000	rs17061329	2.92	rs9566581	-6.39	-0.358717	0.71981
Muscle_Skeletal	FNDC3A	13	49600000	49800000	rs7994368	2.68	rs912277	-3.61	0.3382	0.73521
Muscle_Skeletal	GRTP1	13	114000000	114000000	rs4907574	3.57	rs7317038	-6.27	-0.327655	0.74317
Muscle_Skeletal	LACC1	13	44500000	44500000	rs7995617	2.82	rs12853286	9.68	0.314826	0.75289
Muscle_Skeletal	MCF2L	13	114000000	114000000	rs4907574	3.57	rs527264	-9.71	-0.309607	0.75686
Muscle_Skeletal	CKAP2	13	53000000	53100000	rs11842523	-2.94	rs4886077	10.8	-0.301413	0.7631
Muscle_Skeletal	MTIF3	13	28000000	28000000	rs7998459	4.77	rs9512702	7.44	0.296287	0.76701
Muscle_Skeletal	SMIM2-AS1	13	44700000	44700000	rs7995617	2.82	rs7981575	10.78	0.285677	0.77513
Muscle_Skeletal	HS6ST3	13	96700000	97500000	rs732123	-1.75	rs3099359	3.66	0.282528	0.77754
Muscle_Skeletal	EPSTI1	13	43500000	43600000	rs9590755	-4.11	rs1359186	-4.39	0.233122	0.81567
Muscle_Skeletal	TUBGCP3	13	113000000	113000000	rs4907574	3.57	rs1952109	-3.65	0.230543	0.81767
Muscle_Skeletal	RGCC	13	42000000	42000000	rs10507496	2.61	rs12429256	5.33	-0.2087	0.83468
Muscle_Skeletal	GGACT	13	101000000	101000000	rs7329721	-3	rs8002073	5.37	-0.195819	0.84475
Muscle_Skeletal	MAB21L1	13	36000000	36100000	rs2322668	-2.13	rs9600846	-4.97	0.192598	0.84727
Muscle_Skeletal	CARS2	13	111000000	111000000	rs11839455	2.6	rs450514	-6.5	0.176295	0.86006
Muscle_Skeletal	ANKRD10	13	112000000	112000000	rs11839455	2.6	rs2893386	7.15	0.173641	0.86215
Muscle_Skeletal	EBPL	13	50200000	50300000	rs2740517	2.93	rs3809325	10.23	0.158542	0.87403
Muscle_Skeletal	CCDC122	13	44400000	44400000	rs7995617	2.82	rs12853286	11.91	-0.131763	0.89517
Muscle_Skeletal	GRTP1-AS1	13	114000000	114000000	rs4907574	3.57	rs912007	-8.53	0.112583	0.91036
Muscle_Skeletal	PROSER1	13	39600000	39600000	rs12874773	-3.12	rs17226184	4.76	0.110157	0.91228
Muscle_Skeletal	N6AMT2	13	21300000	21300000	rs3858748	-2.39	rs9509353	4.87	0.087215	0.9305
Muscle_Skeletal	MIPEPP3	13	21900000	21900000	rs3814795	2.77	rs2585890	3.19	0.080767	0.93563
Muscle_Skeletal	DHRS12	13	52300000	52400000	rs17600031	2.85	rs9316544	4.16	0.0642	0.94881
Muscle_Skeletal	IL17D	13	21300000	21300000	rs3858748	-2.39	rs9552271	4.38	-0.056537	0.95491
Muscle_Skeletal	CAB39L	13	49900000	50000000	rs7994368	2.68	rs7336018	8.46	-0.055701	0.95558
Muscle_Skeletal	FOXO1	13	41100000	41200000	rs11843657	3.24	rs597110	3.06	-0.03558	0.97162
Muscle_Skeletal	DNAJC15	13	43600000	43700000	rs9590755	-4.11	rs17553284	-15.81	0.016967	0.98646
Muscle_Skeletal	PHF11	13	50100000	50100000	rs7989175	2.61	rs7991031	-10.27	0.009824	0.99216
Muscle_Skeletal	ARHGEF7	13	112000000	112000000	rs9560083	2.72	rs3825461	8.01	0.000888	0.99929
Muscle_Skeletal	ZBTB1	14	65000000	65000000	rs11629135	3.82	rs10873174	5.68	-2.72601	0.00641
Muscle_Skeletal	C14orf80	14	106000000	106000000	rs35590487	-2.73	rs35590487	-4.56	2.72618	0.00641
Muscle_Skeletal	CINP	14	103000000	103000000	rs2298877	3.74	rs2031233	5.45	2.59486	0.00946
Muscle_Skeletal	ZBTB25	14	64900000	65000000	rs11629135	3.82	rs1542313	6.58	-2.52396	0.0116
Muscle_Skeletal	CTD-2555O16.2	14	64900000	64900000	rs11629135	3.82	rs10873174	5.94	-2.43558	0.01487
Muscle_Skeletal	RP11-1070N10.3	14	96000000	96000000	rs179145	2.43	rs179145	-5.81	-2.39262	0.01673
Muscle_Skeletal	FNTB	14	65500000	65500000	rs35287494	3.51	rs7148590	-6.68	-2.26146	0.02373
Muscle_Skeletal	TEP1	14	20800000	20900000	rs7150924	-3.88	rs1713434	-6.57	-2.14959	0.03159
Muscle_Skeletal	CTD-2555O16.4	14	64900000	64900000	rs11629135	3.82	rs1542313	5.82	-2.1343	0.03282
Muscle_Skeletal	ZDHHC22	14	77600000	77600000	rs6574383	3.62	rs2102262	8.62	2.036	0.04175
Muscle_Skeletal	METTL17	14	21500000	21500000	rs2067689	2.93	rs2741737	-7.03	1.98133	0.04755
Muscle_Skeletal	MTHFD1	14	64900000	64900000	rs11629135	3.82	rs11158538	-5.09	1.97679	0.04807
Muscle_Skeletal	DHRS4-AS1	14	24400000	24500000	rs12050103	2.59	rs8022613	5.58	-1.82078	0.06864
Muscle_Skeletal	RIN3	14	93000000	93200000	rs941588	-3.12	rs737522	5.78	1.817	0.06922
Muscle_Skeletal	RP3-414A15.2	14	74000000	74000000	rs8018725	2.41	rs8018967	-7.24	-1.81335	0.06978
Muscle_Skeletal	TMED8	14	77800000	77800000	rs6574383	3.62	rs11846861	7.81	1.77952	0.07515
Muscle_Skeletal	MOK	14	103000000	103000000	rs2298877	3.74	rs10133094	-3.8	-1.74402	0.08116
Muscle_Skeletal	RP3-449M8.6	14	74900000	74900000	rs887592	2.25	rs7148018	-5.52	1.73041	0.08356
Muscle_Skeletal	PLEKHH1	14	68000000	68100000	rs7156441	2.9	rs4144498	7.85	1.70936	0.08738
Muscle_Skeletal	CTD-2292M16.8	14	20700000	20700000	rs7150924	-3.88	rs1953550	-5.25	-1.64815	0.09932
Muscle_Skeletal	CHURC1	14	65400000	65400000	rs11629135	3.82	rs4899153	18.33	1.62954	0.1032
Muscle_Skeletal	HOMEZ	14	23700000	23800000	rs3729814	2.78	rs8017130	-4.53	1.62879	0.10336
Muscle_Skeletal	OSGEP	14	20900000	20900000	rs7150924	-3.88	rs2275007	-14.58	1.62199	0.10481
Muscle_Skeletal	AL161668.5	14	21500000	21500000	rs2067689	2.93	rs10138807	-7.87	-1.60445	0.10862
Muscle_Skeletal	SCFD1	14	31100000	31200000	rs17096870	3.42	rs11626600	-6.86	-1.59835	0.10997
Muscle_Skeletal	TRAPPC6B	14	39600000	39600000	rs1007415	2.62	rs4902259	4.43	1.59658	0.11036
Muscle_Skeletal	RP11-203M5.7	14	20900000	20900000	rs7150924	-3.88	rs938883	-9.04	1.58918	0.11202
Muscle_Skeletal	PNP	14	20900000	20900000	rs7150924	-3.88	rs1713459	-9.59	-1.5883	0.11222
Muscle_Skeletal	PAPLN	14	73700000	73700000	rs8014658	2.78	rs10498532	5.26	1.58741	0.11242
Muscle_Skeletal	RPS6KA5	14	91300000	91500000	rs17725568	3.04	rs1286109	6.21	1.55746	0.11936
Muscle_Skeletal	APEX1	14	20900000	20900000	rs7150924	-3.88	rs2275007	5.5	-1.54839	0.12153
Muscle_Skeletal	DHRS4	14	24400000	24400000	rs12050103	2.59	rs4246999	-8.29	1.54046	0.12345
Muscle_Skeletal	SEL1L	14	81900000	82000000	rs12432812	3.17	rs1951609	-5.71	-1.52482	0.1273
Muscle_Skeletal	RP11-991C1.1	14	95400000	95400000	rs11160183	-3.37	rs7146324	4.57	1.51737	0.12917
Muscle_Skeletal	MPP5	14	67700000	67800000	rs7156441	2.9	rs10483794	4.24	-1.509	0.1313
Muscle_Skeletal	MAX	14	65500000	65600000	rs2295522	3.43	rs1953230	-3.54	-1.47084	0.14133
Muscle_Skeletal	ITPK1	14	93400000	93600000	rs941588	-3.12	rs10137684	5.36	-1.45619	0.14534
Muscle_Skeletal	PIGH	14	68000000	68100000	rs7156441	2.9	rs6573785	5.72	-1.45303	0.14621
Muscle_Skeletal	ADCK1	14	78300000	78400000	rs6574383	3.62	rs1549118	-9.61	1.42333	0.15464
Muscle_Skeletal	C14orf79	14	105000000	105000000	rs3784240	2.33	rs2033932	8.47	1.41981	0.15566
Muscle_Skeletal	NFATC4	14	24800000	24800000	rs12050103	2.59	rs8008583	-4.2	1.412	0.15795
Muscle_Skeletal	CPSF2	14	92600000	92600000	rs2025074	-3.02	rs7149665	-5.47	-1.40406	0.1603
Muscle_Skeletal	C14orf2	14	104000000	104000000	rs12897807	-1.88	rs8095	-5.9	1.402	0.16092
Muscle_Skeletal	PNN	14	39600000	39700000	rs1007415	2.62	rs2737721	5.72	1.38518	0.166
Muscle_Skeletal	CTD-2555K7.4	14	23100000	23100000	rs12895265	-2.77	rs8011143	-10.79	-1.32574	0.18493
Muscle_Skeletal	PSEN1	14	73600000	73700000	rs8014658	2.78	rs10498532	-8.6	-1.3173	0.18774
Muscle_Skeletal	CEP128	14	80900000	81400000	rs1013890	-2.52	rs12888082	3.81	1.31665	0.18796
Muscle_Skeletal	MLH3	14	75500000	75500000	rs7145739	2.43	rs91144	-4.51	-1.30118	0.1932
Muscle_Skeletal	RP11-1017G21.6	14	102000000	102000000	rs2298877	3.74	rs2720220	3.69	-1.29239	0.19622
Muscle_Skeletal	ABHD4	14	23100000	23100000	rs12895265	-2.77	rs8011143	-12.67	-1.25429	0.20973
Muscle_Skeletal	IFI27L2	14	94600000	94600000	rs11160183	-3.37	rs8011253	-5.12	1.25028	0.2112
Muscle_Skeletal	EMC9	14	24600000	24600000	rs12050103	2.59	rs11574502	-6.8	1.25002	0.21129
Muscle_Skeletal	LINC00648	14	48200000	48300000	rs4900801	1.86	rs17119161	-4.34	1.23911	0.2153
Muscle_Skeletal	RTN1	14	60100000	60300000	rs11848964	-3.54	rs12885453	-3.33	1.22045	0.2223
Muscle_Skeletal	PSMA6	14	35700000	35800000	rs1951276	-3.26	rs4982250	12.86	1.18307	0.23678
Muscle_Skeletal	PARP2	14	20800000	20800000	rs7150924	-3.88	rs3093933	6.6	-1.17094	0.24162
Muscle_Skeletal	C14orf39	14	60900000	61000000	rs17256101	-1.8	rs761557	-8.42	1.14901	0.25055
Muscle_Skeletal	NUBPL	14	32000000	32300000	rs1278876	2.63	rs1129622	10.04	-1.14372	0.25274
Muscle_Skeletal	AC005519.4	14	74800000	74800000	rs887592	2.25	rs3742801	6.19	1.1159	0.26447
Muscle_Skeletal	FUT8	14	65900000	66200000	rs11621450	3.1	rs761830	-4.33	1.10869	0.26756
Muscle_Skeletal	GALC	14	88300000	88500000	rs10144053	-2.64	rs17687364	-10.47	1.06527	0.28675
Muscle_Skeletal	RP11-73M18.7	14	104000000	104000000	rs12892765	-2.07	rs2273175	4.26	1.04584	0.29563
Muscle_Skeletal	TGM1	14	24700000	24700000	rs12050103	2.59	rs2180196	6.21	1.03778	0.29937
Muscle_Skeletal	KHNYN	14	24900000	24900000	rs12050103	2.59	rs10143703	-6.28	1.02632	0.30474
Muscle_Skeletal	DHRS4L2	14	24400000	24500000	rs12050103	2.59	rs4246999	-9.23	1.02074	0.30738
Muscle_Skeletal	CFL2	14	35200000	35200000	rs7145614	-2.86	rs7156331	3.97	1.0135	0.31082
Muscle_Skeletal	LINC00638	14	105000000	105000000	rs3784240	2.33	rs8010024	-6.96	1.01106	0.31199
Muscle_Skeletal	SPATA7	14	88900000	88900000	rs10144053	-2.64	rs2295135	-7.8	0.99996	0.31733
Muscle_Skeletal	SYNE2	14	64300000	64700000	rs10140289	2.43	rs9323444	-3.55	-0.99978	0.31742
Muscle_Skeletal	RP11-973N13.4	14	65000000	65000000	rs11629135	3.82	rs1542313	6.73	-0.99576	0.31937
Muscle_Skeletal	DLST	14	75300000	75400000	rs7145739	2.43	rs731952	15.07	-0.98508	0.32458
Muscle_Skeletal	IFI27	14	94600000	94600000	rs11160183	-3.37	rs879981	3.39	-0.96692	0.33359
Muscle_Skeletal	MIS18BP1	14	45700000	45700000	rs35237680	-2.73	rs8018014	-7.04	0.95366	0.34026
Muscle_Skeletal	RP11-7F17.3	14	77500000	77500000	rs6574383	3.62	rs2160664	-5.2	-0.93962	0.34741
Muscle_Skeletal	RP5-1021I20.1	14	74300000	74300000	rs887592	2.25	rs1860139	-11.96	0.9266	0.35413
Muscle_Skeletal	TXNDC16	14	52900000	53000000	rs745080	3.36	rs8004586	-5	0.91967	0.35774
Muscle_Skeletal	PRKCH	14	61700000	62000000	rs959728	3.15	rs4899032	6.88	-0.9122	0.36166
Muscle_Skeletal	FAM177A1	14	35500000	35600000	rs1951276	-3.26	rs11156867	12.4	0.90956	0.36306
Muscle_Skeletal	AKAP6	14	32800000	33300000	rs1278876	2.63	rs941750	4.3	0.90881	0.36345
Muscle_Skeletal	RP11-176H8.1	14	31900000	31900000	rs1278876	2.63	rs1888576	11.41	0.9018	0.36716
Muscle_Skeletal	JKAMP	14	60000000	60000000	rs11848964	-3.54	rs8005861	8.82	0.89857	0.36888
Muscle_Skeletal	PSMC6	14	53200000	53200000	rs745080	3.36	rs708486	-3.35	0.89503	0.37077
Muscle_Skeletal	RP11-73M18.8	14	104000000	104000000	rs12892765	-2.07	rs12884809	7.03	0.86377	0.38771
Muscle_Skeletal	ACOT2	14	74000000	74000000	rs8018725	2.41	rs35067250	-6.45	0.86267	0.38832
Muscle_Skeletal	EIF2S1	14	67800000	67900000	rs7156441	2.9	rs8004148	-6.29	-0.85929	0.39018
Muscle_Skeletal	RIPK3	14	24800000	24800000	rs12050103	2.59	rs3212251	-6.03	-0.83352	0.40455
Muscle_Skeletal	CCDC175	14	60000000	60000000	rs11848964	-3.54	rs7560	4.12	0.82671	0.4084
Muscle_Skeletal	SYNE3	14	95900000	95900000	rs179145	2.43	rs179145	4.08	0.82239	0.41085
Muscle_Skeletal	XRCC3	14	104000000	104000000	rs12892765	-2.07	rs4906356	6.91	0.822	0.41108
Muscle_Skeletal	WARS	14	101000000	101000000	rs4900464	2.76	rs12882934	-5.9	0.81742	0.41369
Muscle_Skeletal	SRP54	14	35500000	35500000	rs1951276	-3.26	rs8006908	-5.24	-0.81501	0.41507
Muscle_Skeletal	ZC3H14	14	89000000	89100000	rs17124112	-2.49	rs6575021	-3.46	-0.80681	0.41977
Muscle_Skeletal	RP11-45P15.4	14	104000000	104000000	rs12892765	-2.07	rs3548	5.87	-0.80488	0.42089
Muscle_Skeletal	RP11-638I2.9	14	101000000	101000000	rs4900464	2.76	rs1983770	-4.73	0.79705	0.42542
Muscle_Skeletal	RP11-566J3.4	14	101000000	101000000	rs17776429	2.91	rs1058009	-3.53	-0.79347	0.4275
Muscle_Skeletal	ANGEL1	14	77300000	77300000	rs11846937	-2.86	rs11628619	-6.01	-0.77826	0.43642
Muscle_Skeletal	TNFAIP2	14	104000000	104000000	rs7151545	2.63	rs8176373	-4.99	-0.77083	0.44081
Muscle_Skeletal	CTD-2341M24.1	14	86400000	86600000	rs7151068	-2.36	rs10131206	-3.97	0.75948	0.44757
Muscle_Skeletal	CNIH1	14	54900000	54900000	rs1886460	3.11	rs10220437	9.42	-0.75832	0.44826
Muscle_Skeletal	MYH7	14	23900000	23900000	rs3729814	2.78	rs11621360	4.81	0.75655	0.44932
Muscle_Skeletal	PCNXL4	14	60600000	60600000	rs11848964	-3.54	rs388389	9.5	-0.75348	0.45116
Muscle_Skeletal	ASPG	14	105000000	105000000	rs12897807	-1.88	rs4906460	3.47	-0.74931	0.45367
Muscle_Skeletal	HSPA2	14	65000000	65000000	rs11629135	3.82	rs926802	-6.58	-0.74921	0.45373
Muscle_Skeletal	PNMA1	14	74200000	74200000	rs17781919	2.23	rs7153989	-6.19	-0.74432	0.45668
Muscle_Skeletal	SALL4P7	14	61000000	61000000	rs17256101	-1.8	rs7156375	-5.44	0.73871	0.46009
Muscle_Skeletal	HEATR5A	14	31800000	31900000	rs1278876	2.63	rs11156656	-2.96	0.72465	0.46867
Muscle_Skeletal	SDR39U1	14	24900000	24900000	rs12050103	2.59	rs4982913	-12.84	-0.72173	0.47046
Muscle_Skeletal	STYX	14	53200000	53200000	rs745080	3.36	rs7151306	7.72	0.71967	0.47173
Muscle_Skeletal	CTD-2540L5.6	14	71100000	71100000	rs10483832	2.67	rs1572678	-10.47	-0.68982	0.49031
Muscle_Skeletal	LIN52	14	74600000	74700000	rs887592	2.25	rs11628710	5.22	0.68587	0.49279
Muscle_Skeletal	MRPL52	14	23300000	23300000	rs2179931	2.73	rs4982686	7.08	0.67831	0.49757
Muscle_Skeletal	TMEM229B	14	67900000	68000000	rs7156441	2.9	rs7161368	-5.29	0.67803	0.49775
Muscle_Skeletal	C14orf37	14	58500000	58800000	rs11158185	-3.23	rs11623561	6.55	0.66821	0.504
Muscle_Skeletal	COX7A2P1	14	68100000	68100000	rs7156441	2.9	rs6573788	7.2	-0.66556	0.5057
Muscle_Skeletal	DAAM1	14	59700000	59800000	rs11848964	-3.54	rs10483718	4.24	-0.65443	0.51284
Muscle_Skeletal	COX16	14	70800000	70800000	rs10483832	2.67	rs17566989	-9.99	-0.651	0.51505
Muscle_Skeletal	PTGR2	14	74300000	74400000	rs887592	2.25	rs7148485	9.47	-0.64277	0.52037
Muscle_Skeletal	SIX6	14	61000000	61000000	rs17256101	-1.8	rs7156317	-6.87	0.62908	0.5293
Muscle_Skeletal	NOXRED1	14	77900000	77900000	rs6574383	3.62	rs11623826	5.95	-0.62311	0.53321
Muscle_Skeletal	DICER1	14	95600000	95600000	rs2235976	-2.9	rs1057035	5.72	0.61724	0.53708
Muscle_Skeletal	IFI27L1	14	94500000	94600000	rs11160183	-3.37	rs10139429	-11.71	-0.61301	0.53987
Muscle_Skeletal	RP11-468E2.9	14	24500000	24500000	rs12050103	2.59	rs10151272	-3.95	-0.60598	0.54453
Muscle_Skeletal	TOX4	14	21900000	22000000	rs1045811	-2.7	rs6571850	-8.73	0.60333	0.54629
Muscle_Skeletal	COQ6	14	74400000	74400000	rs887592	2.25	rs12431489	-6.14	0.58795	0.55656
Muscle_Skeletal	MED6	14	71000000	71100000	rs10483832	2.67	rs1572678	-4.68	0.58317	0.55978
Muscle_Skeletal	ARG2	14	68100000	68100000	rs7156441	2.9	rs6573788	10.8	-0.58008	0.56186
Muscle_Skeletal	ACOT1	14	74000000	74000000	rs8018725	2.41	rs8015976	-13.8	0.57003	0.56866
Muscle_Skeletal	TTC9	14	71100000	71100000	rs10483832	2.67	rs1572678	-15.11	-0.56445	0.57245
Muscle_Skeletal	RBM23	14	23400000	23400000	rs2179931	2.73	rs4536383	-4.97	-0.53634	0.59172
Muscle_Skeletal	VTI1B	14	68100000	68100000	rs7156441	2.9	rs761513	5.21	-0.52899	0.59681
Muscle_Skeletal	MAP4K5	14	50900000	51000000	rs8019546	-2.88	rs2984270	3.86	0.50935	0.61051
Muscle_Skeletal	RP3-414A15.10	14	74100000	74100000	rs8018725	2.41	rs10150828	-7.58	-0.49894	0.61782
Muscle_Skeletal	RP11-247L20.4	14	50800000	50800000	rs12050306	2.67	rs737078	4.83	0.49544	0.62029
Muscle_Skeletal	DHRS7	14	60600000	60600000	rs11624351	2.41	rs381521	-6.01	0.489	0.62484
Muscle_Skeletal	VASH1	14	77200000	77200000	rs11846937	-2.86	rs2075772	7.38	0.48371	0.62859
Muscle_Skeletal	RP11-902B17.1	14	61800000	61800000	rs959728	3.15	rs17834472	4.16	0.46986	0.63846
Muscle_Skeletal	EIF2B2	14	75500000	75500000	rs7145739	2.43	rs13712	-9.69	-0.46852	0.63941
Muscle_Skeletal	TMED10	14	75600000	75600000	rs7145739	2.43	rs175505	-5.91	-0.46254	0.6437
Muscle_Skeletal	RP11-109N23.6	14	73400000	73400000	rs8014658	2.78	rs177415	-6.26	0.45845	0.64663
Muscle_Skeletal	ADCY4	14	24800000	24800000	rs12050103	2.59	rs1955915	5.76	-0.45749	0.64732
Muscle_Skeletal	CTD-2555K7.2	14	23200000	23200000	rs2179931	2.73	rs2284992	7.96	0.43966	0.66019
Muscle_Skeletal	RP11-747H7.3	14	92200000	92200000	rs17725568	3.04	rs1884840	8.18	0.43556	0.66315
Muscle_Skeletal	MBIP	14	36800000	36800000	rs1956967	2.86	rs17104788	-3.84	-0.42381	0.6717
Muscle_Skeletal	NUDT14	14	106000000	106000000	rs35590487	-2.73	rs4983589	-8.82	0.42337	0.67202
Muscle_Skeletal	KTN1-AS1	14	56000000	56000000	rs7145022	2.41	rs10483644	5.09	0.41664	0.67694
Muscle_Skeletal	AHNAK2	14	105000000	105000000	rs3784240	2.33	rs2091918	-3.9	0.40561	0.68503
Muscle_Skeletal	EVL	14	100000000	101000000	rs4900464	2.76	rs7149272	5.58	-0.39945	0.68956
Muscle_Skeletal	BDKRB2	14	96700000	96700000	rs234605	3.09	rs1799722	4.42	-0.39342	0.69401
Muscle_Skeletal	OXA1L	14	23200000	23200000	rs2179931	2.73	rs4982665	-5.53	-0.38748	0.6984
Muscle_Skeletal	BCL2L2	14	23800000	23800000	rs3729814	2.78	rs11850361	3.87	-0.37852	0.70505
Muscle_Skeletal	BAG5	14	104000000	104000000	rs12892765	-2.07	rs12889403	4.9	0.37835	0.70517
Muscle_Skeletal	CKB	14	104000000	104000000	rs12892765	-2.07	rs942866	-3.99	0.37445	0.70807
Muscle_Skeletal	SERPINA3	14	95100000	95100000	rs11160183	-3.37	rs1884082	-8.83	0.36557	0.71469
Muscle_Skeletal	NIN	14	51200000	51300000	rs8019546	-2.88	rs3783280	5.18	0.35132	0.72535
Muscle_Skeletal	VCPKMT	14	50600000	50600000	rs12050306	2.67	rs2227276	-9.56	0.35122	0.72543
Muscle_Skeletal	HAUS4	14	23400000	23400000	rs3729814	2.78	rs2145542	9.24	0.33359	0.73869
Muscle_Skeletal	ESR2	14	64600000	64800000	rs11629135	3.82	rs8021944	-6.06	-0.32956	0.74173
Muscle_Skeletal	CHMP4A	14	24700000	24700000	rs12050103	2.59	rs1242017	-6.16	-0.32746	0.74332
Muscle_Skeletal	PPP2R3C	14	35600000	35600000	rs1951276	-3.26	rs1056879	7.78	0.32545	0.74484
Muscle_Skeletal	DDHD1	14	53500000	53600000	rs8003676	2.41	rs879851	6.26	0.31695	0.75128
Muscle_Skeletal	RPL36AL	14	50100000	50100000	rs12896873	-1.89	rs2985696	-11.2	-0.30926	0.75712
Muscle_Skeletal	CTD-2017C7.1	14	102000000	102000000	rs2298877	3.74	rs10431642	4.1	0.30304	0.76186
Muscle_Skeletal	DNAAF2	14	50100000	50100000	rs12896873	-1.89	rs17121611	-4.37	0.30299	0.7619
Muscle_Skeletal	STRN3	14	31400000	31500000	rs179561	2.82	rs10483360	-6.59	0.29215	0.77017
Muscle_Skeletal	ALDH6A1	14	74500000	74600000	rs887592	2.25	rs11849883	5.35	0.29165	0.77055
Muscle_Skeletal	RP11-73M18.9	14	104000000	104000000	rs12892765	-2.07	rs861537	-10.95	0.2916	0.77059
Muscle_Skeletal	ACOT4	14	74100000	74100000	rs8018725	2.41	rs12891009	6.14	0.28071	0.77894
Muscle_Skeletal	ESRRB	14	76800000	77000000	rs11846937	-2.86	rs11626073	-13.03	-0.25937	0.79535
Muscle_Skeletal	FOXN3	14	89600000	90100000	rs998564	2.63	rs4904569	-4.21	0.25556	0.79829
Muscle_Skeletal	LTB4R	14	24800000	24800000	rs12050103	2.59	rs2281472	-5.75	0.2461	0.8056
Muscle_Skeletal	SLC25A29	14	101000000	101000000	rs4900464	2.76	rs1059263	8.11	-0.24401	0.80722
Muscle_Skeletal	CATSPERB	14	92000000	92200000	rs17725568	3.04	rs2402074	5.96	0.23552	0.81381
Muscle_Skeletal	DLK1	14	101000000	101000000	rs4900464	2.76	rs10139403	-4.52	-0.23329	0.81554
Muscle_Skeletal	SLIRP	14	78200000	78200000	rs6574383	3.62	rs2287647	-6.2	-0.23125	0.81712
Muscle_Skeletal	TMX1	14	51700000	51700000	rs12892118	-3.08	rs4261445	-9.06	0.22818	0.81951
Muscle_Skeletal	RP11-47I22.3	14	62000000	62100000	rs959728	3.15	rs698027	5.19	-0.22679	0.82059
Muscle_Skeletal	TC2N	14	92200000	92300000	rs17725568	3.04	rs1884840	11.13	0.22493	0.82203
Muscle_Skeletal	DYNC1H1	14	102000000	103000000	rs2298877	3.74	rs4900529	-6.02	-0.22	0.82587
Muscle_Skeletal	GPR132	14	106000000	106000000	rs35590487	-2.73	rs4399485	3.79	-0.21136	0.8326
Muscle_Skeletal	PCK2	14	24600000	24600000	rs12050103	2.59	rs8017358	-5.04	-0.20907	0.8344
Muscle_Skeletal	ZFYVE21	14	104000000	104000000	rs12892765	-2.07	rs10134399	-4.05	0.20659	0.83633
Muscle_Skeletal	CMA1	14	25000000	25000000	rs12050103	2.59	rs1800876	3.74	0.2047	0.8378
Muscle_Skeletal	GSKIP	14	96800000	96900000	rs234605	3.09	rs11624919	13.75	0.19661	0.84413
Muscle_Skeletal	RP11-529H20.6	14	92500000	92500000	rs2025074	-3.02	rs1048755	7.21	0.19046	0.84895
Muscle_Skeletal	TRMT61A	14	104000000	104000000	rs12892765	-2.07	rs12879085	5.39	0.1855	0.85283
Muscle_Skeletal	TRIP11	14	92400000	92500000	rs2025074	-3.02	rs2273185	8.2	-0.17695	0.85954
Muscle_Skeletal	RP11-1017G21.5	14	102000000	102000000	rs2298877	3.74	rs2448241	6.59	-0.16968	0.86526
Muscle_Skeletal	ATP5S	14	50800000	50800000	rs12050306	2.67	rs2275591	11.73	0.15675	0.87544
Muscle_Skeletal	THTPA	14	24000000	24000000	rs3729814	2.78	rs12886523	6.44	0.1565	0.87564
Muscle_Skeletal	NGDN	14	23900000	24000000	rs3729814	2.78	rs2331982	-4.1	-0.14474	0.88491
Muscle_Skeletal	AL049840.1	14	104000000	104000000	rs12892765	-2.07	rs861537	-11.35	0.14416	0.88537
Muscle_Skeletal	GCH1	14	55300000	55400000	rs1886460	3.11	rs17253619	-4.05	0.14405	0.88546
Muscle_Skeletal	EXOC3L4	14	104000000	104000000	rs7151545	2.63	rs911627	-4.07	-0.13905	0.88941
Muscle_Skeletal	RP11-349A22.5	14	58700000	58800000	rs11158185	-3.23	rs10483699	6.5	0.13667	0.89129
Muscle_Skeletal	RGS6	14	72400000	73000000	rs7156200	-3.05	rs2332712	3.31	-0.13262	0.89449
Muscle_Skeletal	PPM1A	14	60700000	60800000	rs17256101	-1.8	rs10151922	7.43	-0.12644	0.89938
Muscle_Skeletal	L2HGDH	14	50700000	50800000	rs12050306	2.67	rs12894758	-7.17	0.11442	0.90891
Muscle_Skeletal	APOPT1	14	104000000	104000000	rs12892765	-2.07	rs10149249	-12.5	-0.1113	0.91138
Muscle_Skeletal	HHIPL1	14	100000000	100000000	rs1257300	2.95	rs4905874	5.71	0.10626	0.91537
Muscle_Skeletal	KLC1	14	104000000	104000000	rs12892765	-2.07	rs7150141	-5.8	0.10449	0.91678
Muscle_Skeletal	DHRS1	14	24800000	24800000	rs12050103	2.59	rs2295307	-8.11	-0.10398	0.91719
Muscle_Skeletal	RP11-73M18.6	14	104000000	104000000	rs12892765	-2.07	rs4906321	4.3	0.09368	0.92536
Muscle_Skeletal	CCDC88C	14	91700000	91900000	rs17725568	3.04	rs2430339	-3.94	-0.09185	0.92682
Muscle_Skeletal	GLRX5	14	96000000	96000000	rs179145	2.43	rs10484053	-5.38	-0.08616	0.93134
Muscle_Skeletal	TM9SF1	14	24700000	24700000	rs12050103	2.59	rs7160883	4.56	0.08556	0.93182
Muscle_Skeletal	ATXN3	14	92500000	92600000	rs2025074	-3.02	rs7149775	6.02	0.0834	0.93354
Muscle_Skeletal	ZFYVE26	14	68200000	68300000	rs17193284	-3.61	rs12886915	4.71	0.08251	0.93424
Muscle_Skeletal	ZNF839	14	103000000	103000000	rs2298877	3.74	rs12590618	5.59	0.05026	0.95991
Muscle_Skeletal	L3HYPDH	14	59900000	60000000	rs11848964	-3.54	rs8660	-14.16	-0.04934	0.96064
Muscle_Skeletal	PCNX	14	71400000	71600000	rs10483832	2.67	rs2810077	-4.97	0.04536	0.96382
Muscle_Skeletal	GALNT16	14	69700000	69800000	rs1051533	5.24	rs12884348	8.35	0.04242	0.96616
Muscle_Skeletal	TDRD9	14	104000000	105000000	rs12897807	-1.88	rs10149651	6.46	-0.04095	0.96734
Muscle_Skeletal	REM2	14	23400000	23400000	rs2179931	2.73	rs12434881	3.84	-0.04072	0.96752
Muscle_Skeletal	PTPN21	14	88900000	89000000	rs17124112	-2.49	rs11851459	-4.51	0.03952	0.96848
Muscle_Skeletal	SNW1	14	78200000	78200000	rs6574383	3.62	rs10162548	4.57	-0.03792	0.96976
Muscle_Skeletal	ACTR10	14	58700000	58700000	rs11158185	-3.23	rs17832891	-10.34	0.03566	0.97156
Muscle_Skeletal	SETD3	14	99900000	99900000	rs1257300	2.95	rs1262304	-5.87	-0.03505	0.97204
Muscle_Skeletal	GSTZ1	14	77800000	77800000	rs6574383	3.62	rs2193594	7.48	-0.03299	0.97369
Muscle_Skeletal	LTB4R2	14	24800000	24800000	rs12050103	2.59	rs2281472	-4.61	0.02922	0.97669
Muscle_Skeletal	TECPR2	14	103000000	103000000	rs2298877	3.74	rs4906198	5.31	-0.0239	0.98093
Muscle_Skeletal	CBLN3	14	24900000	24900000	rs12050103	2.59	rs2273629	-11.97	0.02293	0.9817
Muscle_Skeletal	TTLL5	14	76100000	76400000	rs7145739	2.43	rs11625011	-4.59	-0.01596	0.98726
Muscle_Skeletal	SERPINA5	14	95000000	95100000	rs11160183	-3.37	rs4934	13	-0.00908	0.99275
Muscle_Skeletal	DUOX1	15	45400000	45500000	rs872192	3.33	rs1719250	-3.83	-3.262	0.00111
Muscle_Skeletal	SHF	15	45500000	45500000	rs872192	3.33	rs8024620	-4.88	-3.2556	0.00113
Muscle_Skeletal	CTD-2651B20.4	15	45600000	45600000	rs872192	3.33	rs1346267	-6.45	-2.986	0.00283
Muscle_Skeletal	LPCAT4	15	34700000	34700000	rs2164622	3.49	rs2279686	-3.93	-2.8303	0.00465
Muscle_Skeletal	CTD-2651B20.3	15	45500000	45600000	rs872192	3.33	rs7167146	-13.83	-2.78727	0.00532
Muscle_Skeletal	SPATA5L1	15	45700000	45700000	rs872192	3.33	rs3809472	9.07	2.5915	0.00956
Muscle_Skeletal	GATM	15	45700000	45700000	rs872192	3.33	rs12437840	11.45	2.57289	0.01009
Muscle_Skeletal	LINC00984	15	40600000	40600000	rs11637681	-3.71	rs934935	3.67	-2.38569	0.01705
Muscle_Skeletal	RP11-489D6.2	15	33600000	33600000	rs16971919	2.71	rs2670948	11.14	2.37788	0.01741
Muscle_Skeletal	ARNT2	15	80700000	80900000	rs1374213	3.22	rs4459508	-4.3	2.28439	0.02235
Muscle_Skeletal	DIS3L	15	66600000	66600000	rs11071905	3.97	rs7170930	-9.83	-2.25789	0.02395
Muscle_Skeletal	PLA2G4B	15	42100000	42100000	rs1672460	-2.67	rs3743024	6.24	2.12595	0.03351
Muscle_Skeletal	POLR2M	15	58000000	58100000	rs12910689	3.01	rs12148258	-4.12	2.03402	0.04195
Muscle_Skeletal	USP8	15	50700000	50800000	rs12442475	3.74	rs2619691	3.71	-2.02367	0.043
Muscle_Skeletal	C15orf38	15	90400000	90500000	rs6496580	-2.65	rs1269077	6.12	2.01096	0.04433
Muscle_Skeletal	CATSPER2	15	43900000	44000000	rs8038096	3.27	rs2306674	-5	1.90713	0.0565
Muscle_Skeletal	RP11-797A18.4	15	77300000	77300000	rs4243046	-2.71	rs11636648	-9.7	-1.89413	0.05821
Muscle_Skeletal	ATP8B4	15	50200000	50400000	rs12442475	3.74	rs12916154	-3.35	1.87	0.06148
Muscle_Skeletal	RP11-593F23.1	15	76500000	76500000	rs12591100	2.33	rs2469548	-8.26	-1.81798	0.06907
Muscle_Skeletal	CIB1	15	90800000	90800000	rs7182610	2.45	rs7342665	-9.77	1.81788	0.06908
Muscle_Skeletal	RP11-697E2.7	15	90800000	90800000	rs7182610	2.45	rs1533327	7.88	-1.81351	0.06975
Muscle_Skeletal	LINS	15	101000000	101000000	rs12148836	3.37	rs12441485	5.33	1.81073	0.07018
Muscle_Skeletal	RP11-158M2.5	15	86300000	86300000	rs2047351	2.8	rs3169119	-5.52	-1.75459	0.07933
Muscle_Skeletal	RP11-114H24.2	15	78200000	78200000	rs4886921	2.98	rs7175950	15.68	-1.74381	0.08119
Muscle_Skeletal	SCAPER	15	76600000	77200000	rs1374201	-2.64	rs7181506	11.7	1.72892	0.08382
Muscle_Skeletal	CLN6	15	68500000	68500000	rs16952350	2.77	rs8040725	4.38	1.72195	0.08508
Muscle_Skeletal	MPI	15	75200000	75200000	rs17338413	-2.66	rs7163332	4.16	1.71962	0.0855
Muscle_Skeletal	ITPKA	15	41800000	41800000	rs1672460	-2.67	rs316611	5.02	1.70964	0.08733
Muscle_Skeletal	CATSPER2P1	15	44000000	44000000	rs8038096	3.27	rs8038068	5.53	-1.70957	0.08735
Muscle_Skeletal	PEAK1	15	77400000	77700000	rs4886921	2.98	rs1493699	-4.64	1.65008	0.09893
Muscle_Skeletal	AGBL1-AS1	15	86800000	86900000	rs12901001	2.96	rs12593149	-4.6	1.64089	0.10082
Muscle_Skeletal	NDN	15	23900000	23900000	rs2883344	2.79	rs28706770	8.1	-1.63091	0.10291
Muscle_Skeletal	ETFA	15	76500000	76600000	rs12591100	2.33	rs2460154	-4.89	-1.61184	0.107
Muscle_Skeletal	PKM	15	72500000	72500000	rs16956149	2.48	rs4777484	4.14	-1.59163	0.11147
Muscle_Skeletal	LINC00926	15	57600000	57600000	rs12910689	3.01	rs2544129	9.9	-1.5846	0.11306
Muscle_Skeletal	GDPGP1	15	90800000	90800000	rs7182610	2.45	rs2063738	6.63	-1.57505	0.11524
Muscle_Skeletal	ZNF774	15	90900000	90900000	rs7182610	2.45	rs2589967	5.54	1.55914	0.11896
Muscle_Skeletal	ARID3B	15	74800000	74900000	rs12592974	2.76	rs12591497	5.52	1.53613	0.12451
Muscle_Skeletal	PSTPIP1	15	77300000	77300000	rs1374201	-2.64	rs11856538	3.96	-1.52659	0.12686
Muscle_Skeletal	NDUFAF1	15	41700000	41700000	rs1672460	-2.67	rs7168431	-17.61	-1.51635	0.12943
Muscle_Skeletal	SPG21	15	65300000	65300000	rs16953514	-3.04	rs2946662	-10.79	1.51615	0.12948
Muscle_Skeletal	NUSAP1	15	41600000	41700000	rs2279578	2.24	rs7169543	7.21	1.51327	0.13021
Muscle_Skeletal	RP11-526I2.5	15	101000000	101000000	rs12148836	3.37	rs12460	-13.59	-1.4995	0.13375
Muscle_Skeletal	TIPIN	15	66600000	66700000	rs11071905	3.97	rs12917380	7.75	1.46766	0.1422
Muscle_Skeletal	TTC23	15	99700000	99800000	rs12594847	-3.21	rs8039637	4.36	1.46334	0.14337
Muscle_Skeletal	C15orf65	15	55700000	55700000	rs1007912	2.81	rs6493781	6.57	-1.45203	0.14649
Muscle_Skeletal	RAB27A	15	55500000	55600000	rs28442057	-3.09	rs2290344	6.64	-1.44442	0.14862
Muscle_Skeletal	SORD	15	45300000	45400000	rs872192	3.33	rs2049333	3.88	-1.43652	0.15086
Muscle_Skeletal	RP11-107F6.3	15	42100000	42100000	rs1672460	-2.67	rs4924575	-5	-1.42	0.15561
Muscle_Skeletal	TJP1	15	30000000	30300000	rs12908787	3.08	rs11638797	3.1	1.38934	0.16473
Muscle_Skeletal	C15orf40	15	83700000	83700000	rs4843144	2.57	rs2167602	8.11	1.36614	0.17189
Muscle_Skeletal	MAP1A	15	43800000	43800000	rs8033233	3.06	rs748404	4.2	-1.36544	0.17212
Muscle_Skeletal	ACTC1	15	35100000	35100000	rs2164622	3.49	rs683922	-7.23	1.36121	0.17345
Muscle_Skeletal	TARSL2	15	102000000	102000000	rs8042699	2.35	rs11634684	4.04	1.3609	0.17354
Muscle_Skeletal	RPP25	15	75200000	75200000	rs17338413	-2.66	rs12148488	-4.4	-1.34212	0.17956
Muscle_Skeletal	SMAD3	15	67400000	67500000	rs4776870	4.27	rs10518705	7.38	1.3196	0.18697
Muscle_Skeletal	MTFMT	15	65300000	65300000	rs17805775	-2.9	rs2946662	-4.01	1.30584	0.19161
Muscle_Skeletal	CTD-2313J17.5	15	93300000	93300000	rs8033207	3.25	rs7183797	5.75	-1.28156	0.2
Muscle_Skeletal	TEX9	15	56500000	56700000	rs4412918	2.6	rs1711483	-4.28	1.27922	0.20082
Muscle_Skeletal	RCCD1	15	91500000	91500000	rs7182610	2.45	rs3826033	9.56	-1.24231	0.21412
Muscle_Skeletal	RP11-23P13.6	15	42200000	42200000	rs1672460	-2.67	rs8043421	-3.54	1.23551	0.21664
Muscle_Skeletal	TUBGCP4	15	43700000	43700000	rs34336488	-2.47	rs3809481	5.8	1.23426	0.21711
Muscle_Skeletal	ADAL	15	43600000	43600000	rs34336488	-2.47	rs956391	-10.75	-1.23048	0.21852
Muscle_Skeletal	AC011330.5	15	44000000	44000000	rs8038096	3.27	rs689797	-6.76	1.22976	0.21879
Muscle_Skeletal	SPATA41	15	101000000	101000000	rs12148836	3.37	rs4246316	-5.26	1.22415	0.2209
Muscle_Skeletal	DISP2	15	40700000	40700000	rs11637681	-3.71	rs2289328	12.28	-1.22143	0.22192
Muscle_Skeletal	IGF1R	15	99200000	99500000	rs4305005	3.67	rs2654976	-4.28	-1.21345	0.22496
Muscle_Skeletal	PSMA4	15	78800000	78800000	rs754516	2.29	rs8053	-10.04	-1.20387	0.22864
Muscle_Skeletal	MFGE8	15	89400000	89500000	rs7184034	-2.2	rs7169845	-6.25	-1.19042	0.23388
Muscle_Skeletal	DPH6	15	35500000	35800000	rs7181482	-2.54	rs16960823	-5.37	-1.18948	0.23425
Muscle_Skeletal	IQGAP1	15	90900000	91000000	rs7182610	2.45	rs16944424	4.73	-1.18059	0.23777
Muscle_Skeletal	PRKXP1	15	101000000	101000000	rs12148836	3.37	rs12460	-11.98	-1.16746	0.24303
Muscle_Skeletal	RPS27L	15	63400000	63500000	rs2729786	-3.08	rs12898885	-4.84	-1.1527	0.24903
Muscle_Skeletal	CTD-3092A11.2	15	30800000	30800000	rs2091236	-1.97	rs871312	-6.29	1.13247	0.25744
Muscle_Skeletal	RP11-353B9.1	15	49900000	49900000	rs12442475	3.74	rs16963032	-3.83	1.1296	0.25865
Muscle_Skeletal	TNFAIP8L3	15	51300000	51400000	rs2168623	-2.32	rs12914634	3.47	1.12772	0.25944
Muscle_Skeletal	DMXL2	15	51700000	51900000	rs2168623	-2.32	rs2622769	-6.36	1.12499	0.26059
Muscle_Skeletal	CHRNA5	15	78900000	78900000	rs754516	2.29	rs1979906	16.73	1.11585	0.26449
Muscle_Skeletal	RP11-38G5.2	15	80100000	80100000	rs12910340	-3.37	rs7175444	6.72	1.11525	0.26474
Muscle_Skeletal	UACA	15	70900000	71100000	rs2002122	2.73	rs1078097	5.64	1.10681	0.26838
Muscle_Skeletal	LINC00933	15	85100000	85100000	rs1827938	-2.04	rs2020365	-6.9	1.09564	0.27323
Muscle_Skeletal	LOXL1-AS1	15	74200000	74200000	rs12592974	2.76	rs11631944	-3.52	-1.0953	0.27339
Muscle_Skeletal	CHRNA3	15	78900000	78900000	rs754516	2.29	rs8053	12.37	1.06808	0.28548
Muscle_Skeletal	JMJD7	15	42100000	42100000	rs1672460	-2.67	rs2925339	-4.44	1.06515	0.28681
Muscle_Skeletal	FAM174B	15	93200000	93400000	rs8033207	3.25	rs11074094	-6.01	1.05701	0.29051
Muscle_Skeletal	LYSMD4	15	100000000	100000000	rs8024690	3.02	rs8041078	8.15	-1.05224	0.29269
Muscle_Skeletal	CYP11A1	15	74600000	74700000	rs12592974	2.76	rs2277603	5.95	1.04447	0.29627
Muscle_Skeletal	RP11-6O2.4	15	99700000	99700000	rs4305005	3.67	rs5030691	-6.93	-1.03306	0.30158
Muscle_Skeletal	LRRK1	15	101000000	102000000	rs12148836	3.37	rs10162740	4.59	1.02948	0.30326
Muscle_Skeletal	FEM1B	15	68600000	68600000	rs16952350	2.77	rs12902478	-4.58	1.02824	0.30384
Muscle_Skeletal	GALK2	15	49400000	49700000	rs16961984	2.78	rs10851475	-6.38	-1.02524	0.30525
Muscle_Skeletal	LCMT2	15	43600000	43600000	rs34336488	-2.47	rs7048	4.51	-1.01822	0.30857
Muscle_Skeletal	LINC00924	15	96000000	96100000	rs16973973	2.6	rs16975275	-6.32	0.9949	0.31979
Muscle_Skeletal	RP11-1000B6.3	15	32800000	32900000	rs2337980	2.79	rs8037818	8.1	-0.9913	0.32154
Muscle_Skeletal	MTMR10	15	31200000	31300000	rs7177217	3.06	rs10047979	6.17	0.98757	0.32336
Muscle_Skeletal	AAGAB	15	67500000	67500000	rs4776870	4.27	rs8038883	-4.01	-0.98441	0.32492
Muscle_Skeletal	RMDN3	15	41000000	41000000	rs4924533	2.48	rs2304580	-10.99	0.97954	0.32731
Muscle_Skeletal	DPP8	15	65700000	65800000	rs17805775	-2.9	rs8030562	-4.09	-0.97685	0.32864
Muscle_Skeletal	RP11-160C18.2	15	79000000	79000000	rs754516	2.29	rs11638490	-9.59	0.97077	0.33166
Muscle_Skeletal	UNC45A	15	91500000	91500000	rs7182610	2.45	rs12911432	5.11	0.96999	0.33205
Muscle_Skeletal	DTWD1	15	49900000	49900000	rs12442475	3.74	rs8033476	6.35	-0.9663	0.33389
Muscle_Skeletal	RPL4	15	66800000	66800000	rs4776870	4.27	rs1347069	5.6	0.96263	0.33573
Muscle_Skeletal	USP3-AS1	15	63800000	63900000	rs2729786	-3.08	rs7178762	-4.58	-0.95947	0.33732
Muscle_Skeletal	CTD-3110H11.1	15	50700000	50700000	rs12442475	3.74	rs2414049	13.6	0.95338	0.3404
Muscle_Skeletal	GOLGA6L3	15	85800000	85800000	rs17571078	2.73	rs17600128	7.3	0.94827	0.34299
Muscle_Skeletal	PRTG	15	55900000	56000000	rs1007912	2.81	rs4774222	-8.75	0.94641	0.34394
Muscle_Skeletal	AC026150.8	15	30800000	30800000	rs7177217	3.06	rs4779762	-4.5	0.94265	0.34586
Muscle_Skeletal	RSL24D1	15	55500000	55500000	rs28442057	-3.09	rs9300	10.28	-0.93732	0.3486
Muscle_Skeletal	AVEN	15	34200000	34300000	rs426634	-3.28	rs8038713	-4.72	-0.92587	0.35451
Muscle_Skeletal	MESDC2	15	81200000	81300000	rs11857713	3.1	rs10438391	-6.6	-0.92383	0.35557
Muscle_Skeletal	PLCB2	15	40600000	40600000	rs11637681	-3.71	rs12439272	5.36	0.92348	0.35576
Muscle_Skeletal	RP11-540B6.6	15	31200000	31200000	rs7177217	3.06	rs7174744	-6.03	0.91777	0.35874
Muscle_Skeletal	PLA2G4E	15	42300000	42300000	rs1672460	-2.67	rs1704370	6.02	0.91533	0.36002
Muscle_Skeletal	TBC1D2B	15	78300000	78400000	rs4886921	2.98	rs8039850	5.72	-0.91411	0.36066
Muscle_Skeletal	IDH3A	15	78400000	78500000	rs4886921	2.98	rs11855354	8.72	0.91318	0.36115
Muscle_Skeletal	IVD	15	40700000	40700000	rs11637681	-3.71	rs2289331	-13.07	-0.91255	0.36148
Muscle_Skeletal	AKAP13	15	85900000	86300000	rs17571078	2.73	rs16943484	7.02	0.91006	0.36279
Muscle_Skeletal	ADAMTS17	15	101000000	101000000	rs12148836	3.37	rs1469830	3.68	-0.90341	0.36631
Muscle_Skeletal	PIGB	15	55600000	55600000	rs1007912	2.81	rs8040540	7.01	0.89333	0.37168
Muscle_Skeletal	LACTB	15	63400000	63400000	rs2729786	-3.08	rs1126308	10.39	0.88387	0.37677
Muscle_Skeletal	C15orf61	15	67800000	67800000	rs266346	4.02	rs8034239	-7.8	0.87716	0.3804
Muscle_Skeletal	GABPB1-AS1	15	50600000	50700000	rs12442475	3.74	rs2414049	14.93	0.8759	0.38108
Muscle_Skeletal	CALML4	15	68500000	68500000	rs16952350	2.77	rs338373	5.24	-0.86946	0.3846
Muscle_Skeletal	MTHFS	15	80100000	80200000	rs12910340	-3.37	rs11854561	-12.93	0.86839	0.38518
Muscle_Skeletal	RP11-89K11.1	15	102000000	102000000	rs8042699	2.35	rs8031873	4.98	0.86829	0.38524
Muscle_Skeletal	AC123768.4	15	32900000	32900000	rs2337980	2.79	rs8037102	6.54	-0.86734	0.38575
Muscle_Skeletal	GOLGA8M	15	28900000	29000000	rs12440280	-2.56	rs2672680	3.36	0.86593	0.38653
Muscle_Skeletal	HOMER2	15	83500000	83700000	rs4843144	2.57	rs7174089	-3.83	-0.85942	0.39011
Muscle_Skeletal	NOP10	15	34600000	34600000	rs2164622	3.49	rs1045204	-12.8	0.85779	0.39101
Muscle_Skeletal	FAH	15	80400000	80500000	rs12910340	-3.37	rs8026959	-5.28	-0.83854	0.40173
Muscle_Skeletal	AP3S2	15	90400000	90400000	rs6496580	-2.65	rs2028299	5.36	-0.83836	0.40183
Muscle_Skeletal	PEX11A	15	90200000	90200000	rs6496580	-2.65	rs17816376	-8.53	0.83581	0.40326
Muscle_Skeletal	HMG20A	15	77700000	77800000	rs4886921	2.98	rs6495237	-4.37	-0.81082	0.41747
Muscle_Skeletal	VPS33B	15	91500000	91600000	rs441399	2.44	rs12899811	4.49	0.77616	0.43765
Muscle_Skeletal	CTD-2651B20.1	15	45400000	45400000	rs872192	3.33	rs2458236	-5.2	-0.77462	0.43856
Muscle_Skeletal	AGBL1	15	86700000	87600000	rs12901001	2.96	rs17590749	-3.41	0.76876	0.44203
Muscle_Skeletal	THSD4	15	71400000	72100000	rs12441227	2.99	rs11635165	3.01	0.76751	0.44278
Muscle_Skeletal	POLG	15	89900000	89900000	rs6496580	-2.65	rs2238300	5.63	0.76638	0.44345
Muscle_Skeletal	ST20	15	80200000	80200000	rs12910340	-3.37	rs12443213	-9.76	-0.7603	0.44707
Muscle_Skeletal	RYR3	15	33600000	34200000	rs16971919	2.71	rs4356445	7.85	0.74888	0.45393
Muscle_Skeletal	SEMA4B	15	90700000	90800000	rs7182610	2.45	rs8042171	8.26	0.73751	0.46081
Muscle_Skeletal	DNM1P46	15	100000000	100000000	rs8024690	3.02	rs11855419	-7.86	-0.73404	0.46293
Muscle_Skeletal	C15orf57	15	40800000	40900000	rs11637681	-3.71	rs6582	14.85	0.72985	0.46548
Muscle_Skeletal	SYNM	15	99600000	99700000	rs4305005	3.67	rs4965217	-4.63	0.71981	0.47164
Muscle_Skeletal	BTBD1	15	83700000	83700000	rs4843144	2.57	rs17507300	-8.11	0.71282	0.47596
Muscle_Skeletal	ABHD2	15	89600000	89700000	rs6496580	-2.65	rs293378	-4.19	0.69964	0.48415
Muscle_Skeletal	FBXL22	15	63900000	63900000	rs2729786	-3.08	rs11635117	-6.68	-0.69903	0.48454
Muscle_Skeletal	PDE8A	15	85500000	85700000	rs12592661	-1.89	rs734495	3.94	0.68627	0.49254
Muscle_Skeletal	SLC12A6	15	34500000	34600000	rs2164622	3.49	rs7175028	-4.24	0.68305	0.49458
Muscle_Skeletal	RP11-90B9.2	15	83700000	83700000	rs4843144	2.57	rs11855722	-4.11	-0.67954	0.4968
Muscle_Skeletal	TMOD3	15	52100000	52200000	rs11633035	-2.55	rs2570232	4.64	-0.67912	0.49706
Muscle_Skeletal	SV2B	15	91600000	91800000	rs4477682	-2.48	rs11073980	-10.74	-0.67335	0.50072
Muscle_Skeletal	GOLGA8B	15	34800000	34900000	rs2164622	3.49	rs8039908	-6.68	0.67319	0.50082
Muscle_Skeletal	PLEKHO2	15	65100000	65200000	rs16953514	-3.04	rs11633431	-8.53	0.66534	0.50583
Muscle_Skeletal	NIPA1	15	23000000	23100000	rs1822889	-2.42	rs8027341	-8.67	0.65923	0.50975
Muscle_Skeletal	GTF2A2	15	59900000	59900000	rs8031998	3.59	rs4232	-11.81	0.65572	0.51201
Muscle_Skeletal	RP11-56B16.2	15	52200000	52200000	rs11633035	-2.55	rs8028922	-5	0.65338	0.51351
Muscle_Skeletal	WDR73	15	85200000	85200000	rs1827938	-2.04	rs6496284	-7.17	0.64263	0.52046
Muscle_Skeletal	STOML1	15	74300000	74300000	rs12592974	2.76	rs4886467	4.38	0.64149	0.5212
Muscle_Skeletal	IDH2	15	90600000	90600000	rs7182610	2.45	rs7182369	-3.51	0.63518	0.52531
Muscle_Skeletal	FBXO22	15	76200000	76200000	rs744336	2.26	rs7177048	-8.25	0.62972	0.52888
Muscle_Skeletal	RPAP1	15	41800000	41800000	rs1672460	-2.67	rs1200349	10.27	-0.62704	0.53064
Muscle_Skeletal	IGDCC4	15	65700000	65700000	rs17805775	-2.9	rs7171289	-4.85	-0.6214	0.53434
Muscle_Skeletal	TMOD2	15	52000000	52100000	rs2168623	-2.32	rs2433221	4.65	-0.62009	0.5352
Muscle_Skeletal	HAPLN3	15	89400000	89400000	rs9630453	2.15	rs2280214	-6.08	-0.61329	0.53968
Muscle_Skeletal	KNSTRN	15	40700000	40700000	rs11637681	-3.71	rs7164132	15.27	-0.61216	0.54043
Muscle_Skeletal	FAM103A1	15	83700000	83700000	rs4843144	2.57	rs8031595	-7.62	0.61149	0.54088
Muscle_Skeletal	GOLGA8Q	15	30800000	30900000	rs7177217	3.06	rs3784588	-3.5	0.60953	0.54217
Muscle_Skeletal	FAM219B	15	75200000	75200000	rs17338413	-2.66	rs11072517	5.09	0.59	0.55519
Muscle_Skeletal	ZNF592	15	85300000	85300000	rs12592661	-1.89	rs2059927	7.18	-0.57995	0.56195
Muscle_Skeletal	RP11-6O2.3	15	99700000	99700000	rs4305005	3.67	rs5030691	6.02	0.57761	0.56353
Muscle_Skeletal	TM2D3	15	102000000	102000000	rs8042699	2.35	rs7175522	3.31	-0.56605	0.57136
Muscle_Skeletal	TRIP4	15	64700000	64700000	rs16953514	-3.04	rs12102207	3.83	-0.56253	0.57375
Muscle_Skeletal	CSPG4P11	15	84900000	84900000	rs7167818	2.13	rs6496284	-7.86	0.55595	0.57825
Muscle_Skeletal	MAN2A2	15	91400000	91500000	rs7182610	2.45	rs1266492	-5.49	0.54821	0.58355
Muscle_Skeletal	MORF4L1	15	79100000	79200000	rs6495383	-2.44	rs12438433	-3.89	-0.54641	0.58478
Muscle_Skeletal	STRC	15	43900000	44000000	rs8038096	3.27	rs693919	6.85	-0.53004	0.59608
Muscle_Skeletal	ZSCAN29	15	43700000	43700000	rs34336488	-2.47	rs4547312	-6.93	0.52537	0.59933
Muscle_Skeletal	RP11-817O13.8	15	75700000	75700000	rs17338413	-2.66	rs4886443	4.01	0.52479	0.59973
Muscle_Skeletal	GOLGA6L4	15	84900000	84900000	rs7167818	2.13	rs11635160	-11.49	-0.52389	0.60036
Muscle_Skeletal	COMMD4	15	75600000	75600000	rs17338413	-2.66	rs11853141	-4.48	0.52062	0.60263
Muscle_Skeletal	RASL12	15	65300000	65400000	rs17805775	-2.9	rs2414869	-4.23	-0.51899	0.60376
Muscle_Skeletal	ANPEP	15	90300000	90400000	rs6496580	-2.65	rs11073891	-8.13	-0.51448	0.60692
Muscle_Skeletal	SRP14	15	40300000	40300000	rs11637681	-3.71	rs7321	7.6	-0.50482	0.61369
Muscle_Skeletal	CTSH	15	79200000	79200000	rs6495383	-2.44	rs12148472	-7.76	-0.50469	0.61377
Muscle_Skeletal	ALPK3	15	85400000	85400000	rs12592661	-1.89	rs2879828	-9.84	-0.50332	0.61474
Muscle_Skeletal	SCAMP5	15	75200000	75300000	rs17338413	-2.66	rs7166105	5.13	-0.49337	0.62175
Muscle_Skeletal	DET1	15	89100000	89100000	rs962289	2.64	rs7402984	7.29	0.47715	0.63326
Muscle_Skeletal	CTD-3092A11.1	15	30800000	30800000	rs7163646	-2.96	rs12910011	6.33	0.46801	0.63978
Muscle_Skeletal	CHP1	15	41500000	41600000	rs2279578	2.24	rs17718117	-4.22	-0.46617	0.64109
Muscle_Skeletal	RP11-247C2.2	15	74400000	74400000	rs12592974	2.76	rs2959008	4.6	0.46087	0.64489
Muscle_Skeletal	EMC4	15	34500000	34500000	rs2164622	3.49	rs4238572	-4.48	-0.45964	0.64577
Muscle_Skeletal	CASC4	15	44600000	44700000	rs8038096	3.27	rs8037395	-4.84	0.45586	0.64849
Muscle_Skeletal	AP4E1	15	51200000	51300000	rs9920319	2.6	rs714784	10.05	-0.45057	0.6523
Muscle_Skeletal	GOLGA6L5	15	85100000	85100000	rs1827938	-2.04	rs4842947	11.01	0.4456	0.65589
Muscle_Skeletal	ULK3	15	75100000	75100000	rs17338413	-2.66	rs11072517	5.6	0.44513	0.65622
Muscle_Skeletal	TUBGCP5	15	22800000	22900000	rs1822889	-2.42	rs8035524	-6.17	0.43913	0.66056
Muscle_Skeletal	SNORD116-20	15	25300000	25300000	rs12441171	-3.52	rs11637057	3.38	-0.43767	0.66163
Muscle_Skeletal	RP11-797A18.6	15	77400000	77400000	rs2137111	-2.79	rs7176875	4.07	0.43125	0.66629
Muscle_Skeletal	ADPGK	15	73000000	73100000	rs12903941	2.63	rs12594320	4.37	0.42779	0.66881
Muscle_Skeletal	GOLGA8N	15	32900000	32900000	rs2337980	2.79	rs11639448	12.01	-0.42736	0.66912
Muscle_Skeletal	ARHGAP11B	15	30900000	31100000	rs10162727	3.34	rs2046362	11.42	0.42445	0.67124
Muscle_Skeletal	NGRN	15	90800000	90800000	rs7182610	2.45	rs1044246	3.97	0.41641	0.67711
Muscle_Skeletal	RP11-561C5.5	15	85800000	85900000	rs17571078	2.73	rs8026633	-3.84	-0.41327	0.67941
Muscle_Skeletal	RAD51	15	41000000	41000000	rs2290551	2.7	rs2305646	-3.64	-0.39549	0.69248
Muscle_Skeletal	SCAND2P	15	85200000	85200000	rs1827938	-2.04	rs9744239	3.72	-0.39432	0.69334
Muscle_Skeletal	MAP2K5	15	67800000	68100000	rs266332	3.63	rs2899724	5.39	-0.39428	0.69337
Muscle_Skeletal	CPEB1	15	83200000	83300000	rs4843144	2.57	rs4779033	5.15	-0.39401	0.69357
Muscle_Skeletal	RP13-608F4.1	15	82800000	82800000	rs2903612	2.84	rs8034801	4.98	0.39285	0.69443
Muscle_Skeletal	GOLGA8O	15	32700000	32700000	rs7180085	3	rs28457217	9.81	0.38745	0.69842
Muscle_Skeletal	PIAS1	15	68300000	68500000	rs3803522	-2.22	rs387505	5.23	-0.38551	0.69986
Muscle_Skeletal	GOLGA8R	15	30700000	30700000	rs7163646	-2.96	rs4779776	3.66	0.38186	0.70256
Muscle_Skeletal	BAHD1	15	40700000	40800000	rs11637681	-3.71	rs603104	4.78	-0.38147	0.70285
Muscle_Skeletal	RP11-23P13.7	15	42200000	42200000	rs1672460	-2.67	rs1209334	-5.24	0.37528	0.70745
Muscle_Skeletal	RP11-30K9.6	15	59100000	59100000	rs12908474	-3.62	rs17269439	8.81	0.372	0.70989
Muscle_Skeletal	RP11-502I4.3	15	67800000	67800000	rs266332	3.63	rs2583587	10.76	-0.36665	0.71388
Muscle_Skeletal	SPTBN5	15	42100000	42200000	rs1672460	-2.67	rs1209334	-11.21	0.36366	0.71611
Muscle_Skeletal	RCN2	15	77200000	77200000	rs1374201	-2.64	rs17465510	-4.94	-0.36269	0.71684
Muscle_Skeletal	UBE3A	15	25600000	25700000	rs7178765	2.56	rs12898248	5.82	-0.35238	0.72455
Muscle_Skeletal	IQCH-AS1	15	67700000	67800000	rs266346	4.02	rs11631249	6.52	0.3456	0.72965
Muscle_Skeletal	SNUPN	15	75900000	75900000	rs17338413	-2.66	rs8027749	-4.74	0.34148	0.73274
Muscle_Skeletal	HEXA	15	72600000	72700000	rs9302260	-2.16	rs4777506	-4.63	0.34029	0.73364
Muscle_Skeletal	UNC13C	15	54300000	54900000	rs2126191	3.03	rs4517736	-4.65	-0.33077	0.74082
Muscle_Skeletal	VWA9	15	65900000	65900000	rs17805775	-2.9	rs502236	-3.42	0.32265	0.74696
Muscle_Skeletal	GABRB3	15	26800000	27200000	rs4341713	-3.4	rs768899	8.31	-0.31613	0.7519
Muscle_Skeletal	LRRC57	15	42800000	42800000	rs4924623	-2.33	rs34359922	4.26	-0.31009	0.75649
Muscle_Skeletal	FAM227B	15	49600000	49900000	rs12442475	3.74	rs11070706	7.73	0.30881	0.75747
Muscle_Skeletal	CTD-2008A1.2	15	45100000	45200000	rs872192	3.33	rs17592201	4.04	-0.30496	0.7604
Muscle_Skeletal	TPM1	15	63300000	63400000	rs2729786	-3.08	rs9806545	6.22	0.29005	0.77178
Muscle_Skeletal	MAN2C1	15	75600000	75700000	rs17338413	-2.66	rs6495182	6.64	0.28925	0.77239
Muscle_Skeletal	PGPEP1L	15	99500000	99600000	rs4305005	3.67	rs2089608	-6.81	0.28273	0.77738
Muscle_Skeletal	SRP14-AS1	15	40300000	40400000	rs11637681	-3.71	rs8041057	-14.5	-0.281	0.77871
Muscle_Skeletal	NMB	15	85200000	85200000	rs1827938	-2.04	rs1051168	-5.83	0.27984	0.7796
Muscle_Skeletal	CTD-2054N24.2	15	100000000	100000000	rs8024690	3.02	rs12101368	-8.19	0.27798	0.78103
Muscle_Skeletal	RP11-2E17.1	15	80500000	80500000	rs1374213	3.22	rs4384570	5.41	-0.26878	0.7881
Muscle_Skeletal	RP11-182J1.16	15	84800000	84900000	rs7167818	2.13	rs12912934	-5.53	0.26358	0.7921
Muscle_Skeletal	SPPL2A	15	51000000	51100000	rs9920319	2.6	rs12440570	7.46	0.26174	0.79352
Muscle_Skeletal	RP11-210M15.2	15	80600000	80700000	rs1374213	3.22	rs8042361	7.81	0.26017	0.79473
Muscle_Skeletal	BBS4	15	73000000	73000000	rs16957640	2.46	rs11637927	4.52	-0.25789	0.79649
Muscle_Skeletal	TRPM7	15	50800000	51000000	rs9920319	2.6	rs4775899	6.42	0.25631	0.79771
Muscle_Skeletal	RP11-521C20.2	15	40400000	40400000	rs11637681	-3.71	rs8026641	5.05	0.25527	0.79851
Muscle_Skeletal	TRIM69	15	45000000	45100000	rs10851420	2.48	rs3759880	-12.48	0.25144	0.80147
Muscle_Skeletal	RP11-762H8.2	15	78600000	78600000	rs4886921	2.98	rs8032417	4.74	0.24675	0.80511
Muscle_Skeletal	CYP1A1	15	75000000	75000000	rs12592974	2.76	rs2472304	4.59	0.24542	0.80613
Muscle_Skeletal	ISLR2	15	74400000	74400000	rs12592974	2.76	rs2959008	5.12	0.24469	0.8067
Muscle_Skeletal	NEDD4	15	56100000	56300000	rs4412918	2.6	rs12916104	-3.64	0.24423	0.80705
Muscle_Skeletal	RP11-111A22.1	15	40800000	40900000	rs11637681	-3.71	rs17747633	-5.15	0.243	0.80801
Muscle_Skeletal	AC103965.1	15	84900000	84900000	rs7167818	2.13	rs4842939	-11.45	-0.23212	0.81645
Muscle_Skeletal	RP11-654A16.3	15	99500000	99600000	rs4305005	3.67	rs2654976	-6.05	-0.23018	0.81795
Muscle_Skeletal	CTD-3185P2.1	15	66800000	66800000	rs11071905	3.97	rs11071894	-4.33	0.2249	0.82206
Muscle_Skeletal	SKOR1	15	68100000	68100000	rs3803522	-2.22	rs12592315	-6.83	0.21879	0.82682
Muscle_Skeletal	RP11-182J1.14	15	84900000	85000000	rs7167818	2.13	rs3860265	6.66	-0.21411	0.83046
Muscle_Skeletal	GNB5	15	52400000	52500000	rs1693521	-2.55	rs4776010	-6.28	-0.19543	0.84505
Muscle_Skeletal	GOLGA8UP	15	31100000	31100000	rs10162727	3.14	rs4779762	-6.7	-0.18756	0.85122
Muscle_Skeletal	UBE2Q2P1	15	85100000	85100000	rs1827938	-2.04	rs11638788	-4.31	-0.18607	0.85239
Muscle_Skeletal	RP11-259A24.1	15	61900000	61900000	rs17303803	3.16	rs2245899	9.28	0.18511	0.85314
Muscle_Skeletal	SLCO3A1	15	92400000	92700000	rs733143	-3.06	rs4456480	-4.25	0.18367	0.85427
Muscle_Skeletal	FMN1	15	33100000	33500000	rs16971919	2.71	rs12910336	-8	-0.17392	0.86193
Muscle_Skeletal	LYSMD2	15	52000000	52000000	rs2168623	-2.32	rs11638820	-13.04	0.17239	0.86313
Muscle_Skeletal	RP11-507B12.2	15	61600000	61900000	rs17303803	3.16	rs2249312	8.85	-0.16929	0.86557
Muscle_Skeletal	RP11-151N17.1	15	44900000	44900000	rs8038096	3.27	rs7181772	-4.06	0.1623	0.87107
Muscle_Skeletal	LINC00930	15	93100000	93100000	rs8033207	3.25	rs17647695	3.97	0.1589	0.87375
Muscle_Skeletal	WASH3P	15	103000000	103000000	rs8042430	2.11	rs2203348	6.19	-0.15851	0.87406
Muscle_Skeletal	SNAP23	15	42800000	42800000	rs4924623	-2.33	rs2412709	3.29	0.14909	0.88149
Muscle_Skeletal	MAPKBP1	15	42100000	42100000	rs1672460	-2.67	rs1819454	4.8	0.14423	0.88532
Muscle_Skeletal	ARPP19	15	52800000	52900000	rs1693521	-2.55	rs1055746	-6.25	-0.13802	0.89023
Muscle_Skeletal	ZFYVE19	15	41100000	41100000	rs4924533	2.49	rs3743034	-7.03	0.13523	0.89243
Muscle_Skeletal	UBR1	15	43200000	43400000	rs34336488	-2.47	rs2277532	-4	0.127	0.89894
Muscle_Skeletal	UBE2Q2	15	76100000	76200000	rs335697	-2.19	rs8040754	-5.99	0.12038	0.90418
Muscle_Skeletal	PPCDC	15	75300000	75400000	rs17338413	-2.66	rs7173218	7.56	0.11747	0.90649
Muscle_Skeletal	SH2D7	15	78400000	78400000	rs4886921	2.98	rs8036417	5.08	0.11672	0.90709
Muscle_Skeletal	RP11-315D16.4	15	68600000	68600000	rs16952350	2.77	rs16951723	10.62	-0.11361	0.90955
Muscle_Skeletal	RP11-507J18.1	15	51100000	51100000	rs9920319	2.6	rs12440570	-6.7	-0.10002	0.92033
Muscle_Skeletal	EHD4	15	42200000	42300000	rs1672460	-2.67	rs12101888	-6.29	0.09497	0.92433
Muscle_Skeletal	GOLGA8H	15	30900000	30900000	rs10162727	3.12	rs6493220	7.91	-0.08149	0.93505
Muscle_Skeletal	CIB2	15	78400000	78400000	rs4886921	2.98	rs8036417	12.58	0.08103	0.93542
Muscle_Skeletal	CRTC3	15	91100000	91200000	rs7182610	2.45	rs4932359	-5.93	-0.07888	0.93713
Muscle_Skeletal	RP11-707P17.2	15	51700000	51800000	rs2168623	-2.32	rs12441382	7.85	-0.07863	0.93733
Muscle_Skeletal	ADAM10	15	58900000	59000000	rs12908474	-3.62	rs12437457	5.93	-0.07847	0.93746
Muscle_Skeletal	EIF2AK4	15	40200000	40300000	rs11637681	-3.71	rs8041057	-8.93	-0.07785	0.93794
Muscle_Skeletal	RP11-561C5.4	15	85700000	85800000	rs17571078	2.73	rs2342120	10.38	0.07578	0.93959
Muscle_Skeletal	GOLGA8A	15	34700000	34900000	rs2164622	3.49	rs12593958	10.72	0.07125	0.9432
Muscle_Skeletal	EFTUD1	15	82400000	82600000	rs2903612	2.84	rs6495644	8.01	0.04788	0.96181
Muscle_Skeletal	GOLGA6L9	15	83100000	83100000	rs4843144	2.57	rs12438371	-4.34	-0.04112	0.9672
Muscle_Skeletal	GLDN	15	51600000	51700000	rs2168623	-2.32	rs12441382	12.42	-0.0365	0.97089
Muscle_Skeletal	FAM154B	15	82600000	82600000	rs2903612	2.84	rs9972386	11.48	0.03576	0.97148
Muscle_Skeletal	EID1	15	49200000	49200000	rs16961984	2.78	rs12594187	3.99	0.03566	0.97155
Muscle_Skeletal	CCNDBP1	15	43500000	43500000	rs34336488	-2.47	rs530305	-4.47	0.03454	0.97245
Muscle_Skeletal	LRRC28	15	99800000	99900000	rs12594847	-3.21	rs7181973	4.13	-0.02373	0.98107
Muscle_Skeletal	FGF7	15	49700000	49800000	rs16961984	2.78	rs12592277	6.57	-0.02338	0.98135
Muscle_Skeletal	RP11-97O12.6	15	89000000	89000000	rs962289	2.64	rs13835	-5.73	0.023	0.98165
Muscle_Skeletal	AP3B2	15	83300000	83400000	rs4843144	2.57	rs7163848	12.83	-0.02101	0.98324
Muscle_Skeletal	RP11-507B12.1	15	61900000	62000000	rs17303803	3.16	rs4775426	9.48	-0.00758	0.99395
Muscle_Skeletal	RP11-632K20.7	15	32800000	32800000	rs2337980	2.79	rs28409665	5.09	-0.00573	0.99543
Muscle_Skeletal	RFX7	15	56400000	56500000	rs4412918	2.6	rs6493858	-3.98	0.00222	0.99823
Muscle_Skeletal	NFATC2IP	16	28962128	28978418	rs480400	5.44	rs480400	4.04	6.06782	1.3e-09
Muscle_Skeletal	ATP2A1	16	28889726	28915741	rs480400	5.44	rs151181	4.06	5.48159	4.22e-08
Muscle_Skeletal	CCDC101	16	28565247	28603111	rs480400	5.44	rs480400	-7.2	-5.444	5.21e-08
Muscle_Skeletal	EIF3C	16	28699879	28747051	rs480400	5.44	rs10499	5.1	5.41036	6.29e-08
Muscle_Skeletal	SULT1A1	16	28616903	28634946	rs480400	5.44	rs151228	-6.89	-5.35711	8.46e-08
Muscle_Skeletal	RP11-22P6.2	16	28873487	28873851	rs480400	5.44	rs4788069	-4.45	-5.34746	8.92e-08
Muscle_Skeletal	SULT1A2	16	28603264	28608430	rs480400	5.44	rs28698667	11.74	4.99853	5.78e-07
Muscle_Skeletal	LAT	16	28996147	29002104	rs480400	5.44	rs8049439	5.43	4.92779	8.32e-07
Muscle_Skeletal	RP11-1348G14.4	16	28814097	28829149	rs480400	5.44	rs27741	-6.88	-4.83886	1.31e-06
Muscle_Skeletal	RP11-22P6.3	16	28890905	28891241	rs480400	5.44	rs8049439	-10.48	-4.57934	4.66e-06
Muscle_Skeletal	GCSH	16	81115566	81130008	rs2316730	3.51	rs4324141	-6.03	-3.20943	0.00133
Muscle_Skeletal	PLA2G15	16	68279207	68294961	rs3809630	3.81	rs8050499	-3.88	-3.18947	0.00143
Muscle_Skeletal	CENPN	16	81040103	81066719	rs2316730	3.51	rs3743503	6.44	2.954	0.00314
Muscle_Skeletal	URAHP	16	90106169	90114181	rs3743829	2.75	rs868045	-4.53	-2.90512	0.00367
Muscle_Skeletal	VAC14	16	70721342	70835064	rs17886060	2.81	rs2290614	-4	2.83827	0.00454
Muscle_Skeletal	ACD	16	67691473	67694713	rs3809630	3.81	rs7200986	3.66	-2.83756	0.00455
Muscle_Skeletal	ATMIN	16	81069452	81080963	rs2316730	3.51	rs1048194	13.99	2.77338	0.00555
Muscle_Skeletal	HPR	16	72097123	72111145	rs11861513	3.09	rs4788614	3.74	2.745	0.00605
Muscle_Skeletal	TRAP1	16	3708209	3767598	rs2239310	-2.81	rs2072379	-10.38	-2.72964	0.00634
Muscle_Skeletal	LCAT	16	67973653	67977376	rs3809630	3.81	rs7187289	4.55	2.72768	0.00638
Muscle_Skeletal	PARD6A	16	67694849	67696681	rs3809630	3.81	rs7205935	-4.14	-2.4968	0.0125
Muscle_Skeletal	RP11-314O13.1	16	80862632	80926492	rs2316730	3.51	rs2970080	4.93	2.46783	0.0136
Muscle_Skeletal	RP11-77H9.2	16	8943189	8954274	rs8062321	2.75	rs4985053	4.69	-2.44789	0.0144
Muscle_Skeletal	CLDN9	16	3062457	3064506	rs2526269	2.28	rs2526269	-5.55	-2.39054	0.0168
Muscle_Skeletal	GAS8	16	90086037	90111383	rs3743829	2.75	rs868045	-13.11	-2.35539	0.0185
Muscle_Skeletal	LA16c-380H5.5	16	3056121	3057386	rs2526269	2.28	rs2526269	-10.29	-2.29365	0.0218
Muscle_Skeletal	SLC12A4	16	67977529	68003504	rs3809630	3.81	rs7187202	3.95	2.28498	0.0223
Muscle_Skeletal	NLRC3	16	3589049	3627401	rs2239310	-2.81	rs12933120	-9.42	2.28038	0.0226
Muscle_Skeletal	CRYM	16	21250195	21314404	rs11643676	-2.7	rs8057454	7.09	2.27687	0.0228
Muscle_Skeletal	IL32	16	3115298	3131908	rs1859379	2.79	rs11864930	-9.15	-2.2084	0.0272
Muscle_Skeletal	CLUAP1	16	3550924	3589032	rs1859379	2.79	rs12933120	11.84	-2.19893	0.0279
Muscle_Skeletal	RNF166	16	88762903	88772829	rs9635539	-2.67	rs7404845	-10.25	-2.10584	0.0352
Muscle_Skeletal	EMP2	16	10622279	10674555	rs17762273	3.2	rs6944	-5.9	2.08519	0.0371
Muscle_Skeletal	RMI2	16	11343506	11445619	rs1345442	-3.74	rs243324	10.4	-2.03811	0.0415
Muscle_Skeletal	MT1X	16	56716336	56718108	rs4784733	-3.42	rs4783952	-6.07	-2.02662	0.0427
Muscle_Skeletal	PRMT7	16	68344877	68392230	rs3809630	3.81	rs1868158	7.36	2.01472	0.0439
Muscle_Skeletal	NAGPA	16	5074845	5084142	rs4038782	-2.78	rs2340713	5.52	1.97216	0.0486
Muscle_Skeletal	FLYWCH1	16	2961938	3001209	rs2526269	2.28	rs9928222	13.27	-1.95398	0.0507
Muscle_Skeletal	C16orf96	16	4606491	4650715	rs4038782	-2.78	rs1641866	-4.68	1.92904	0.0537
Muscle_Skeletal	ERVK13-1	16	2710350	2723445	rs27345	-2.44	rs4786303	-12.06	-1.91348	0.0557
Muscle_Skeletal	SYCE1L	16	77240338	77246902	rs2029962	2.77	rs11865641	11.22	1.858	0.0632
Muscle_Skeletal	RP11-463O9.9	16	86553989	86557503	rs7199100	-3.2	rs8059599	12.91	-1.85176	0.0641
Muscle_Skeletal	CBFB	16	67063019	67134961	rs34697097	3.02	rs1881466	-4.61	-1.81037	0.0702
Muscle_Skeletal	WWOX	16	78133310	79246564	rs7201803	-3.13	rs7189213	-5.61	1.80891	0.0705
Muscle_Skeletal	THOC6	16	3074288	3077684	rs2526269	2.28	rs42329	3.35	-1.80004	0.0719
Muscle_Skeletal	MBTPS1	16	84087371	84150511	rs449171	3.21	rs11642644	6.11	1.77873	0.0753
Muscle_Skeletal	MPG	16	127006	133255	rs11645697	2.18	rs2541622	-3.61	1.75665	0.079
Muscle_Skeletal	SNAI3-AS1	16	88729706	88753594	rs8191497	2.67	rs6500487	-7.4	1.75563	0.0792
Muscle_Skeletal	WFIKKN1	16	680932	684116	rs374950	2.64	rs2269556	10.39	-1.71061	0.0872
Muscle_Skeletal	ERI2	16	20791515	20907703	rs7404298	2.84	rs5715	-5.17	-1.70359	0.0885
Muscle_Skeletal	NUDT21	16	56463045	56486111	rs4784733	-3.42	rs7184422	10.33	-1.67459	0.094
Muscle_Skeletal	MMP25	16	3096682	3110727	rs3751837	-2.52	rs7188573	5.29	1.64161	0.101
Muscle_Skeletal	RFWD3	16	74655292	74700779	rs4247498	-3.1	rs8050262	-8.58	-1.60876	0.108
Muscle_Skeletal	MTHFSD	16	86563782	86588841	rs7199100	-3.2	rs7204206	-7.69	1.55863	0.119
Muscle_Skeletal	MT1E	16	56659387	56661024	rs4784733	-3.42	rs904773	-6.02	-1.54756	0.122
Muscle_Skeletal	DUS2	16	68021664	68113223	rs3809630	3.81	rs9933029	3.53	1.54152	0.123
Muscle_Skeletal	SOCS1	16	11348262	11350036	rs1345442	-3.74	rs37939	3.48	1.53553	0.125
Muscle_Skeletal	LRRC29	16	67241042	67260951	rs4474673	3.4	rs2233455	-3.79	-1.52802	0.127
Muscle_Skeletal	ARL6IP1	16	18802991	18813000	rs17731755	-2.37	rs11640850	-6.23	1.52727	0.127
Muscle_Skeletal	RP11-20I23.13	16	2604061	2605999	rs27345	-2.44	rs4786303	14.27	1.52132	0.128
Muscle_Skeletal	SLC7A6	16	68298433	68335722	rs3809630	3.81	rs10852440	-4.31	1.50963	0.131
Muscle_Skeletal	RP11-462G12.1	16	3997610	4000445	rs2239310	-2.81	rs129963	-3.54	-1.48394	0.138
Muscle_Skeletal	BAIAP3	16	1383602	1399240	rs2268049	2.88	rs2294605	5.38	1.45651	0.145
Muscle_Skeletal	AC009120.3	16	74346507	74347288	rs4247498	-3.1	rs9927929	-6.26	-1.442	0.149
Muscle_Skeletal	SEC14L5	16	5008318	5069159	rs4038782	-2.78	rs2972284	6.34	1.43614	0.151
Muscle_Skeletal	MLST8	16	2254249	2259253	rs27345	-2.44	rs26828	-8.65	-1.42995	0.153
Muscle_Skeletal	PSMD7	16	74330673	74340152	rs4247498	-3.1	rs10871290	3.82	1.41435	0.157
Muscle_Skeletal	NAA60	16	3493611	3536963	rs1859379	2.79	rs13740	-10.03	1.39706	0.162
Muscle_Skeletal	ZNF500	16	4798240	4817625	rs4038782	-2.78	rs12599765	8.04	-1.39047	0.164
Muscle_Skeletal	ACSM1	16	20634559	20710212	rs7404298	2.84	rs8044864	8.23	-1.39201	0.164
Muscle_Skeletal	ELMO3	16	67233014	67237932	rs6499137	3.19	rs17618203	4.48	1.38805	0.165
Muscle_Skeletal	MC1R	16	89979826	89987385	rs3743829	2.75	rs4558416	-3.79	-1.38733	0.165
Muscle_Skeletal	AC009120.6	16	74339100	74369244	rs4247498	-3.1	rs9927929	-7.5	-1.38025	0.168
Muscle_Skeletal	TUBB3	16	89987800	90005169	rs3743829	2.75	rs421959	3.84	-1.37393	0.169
Muscle_Skeletal	TMEM186	16	8874241	8891505	rs8062321	2.75	rs3760024	-6.31	1.35513	0.175
Muscle_Skeletal	CDIP1	16	4560676	4588829	rs4038782	-2.78	rs860891	-10.57	1.35451	0.176
Muscle_Skeletal	CIAPIN1	16	57462081	57481348	rs12447924	3.19	rs223859	-4.26	1.33467	0.182
Muscle_Skeletal	ATP6V0D1	16	67471922	67515140	rs3809630	3.81	rs2279023	-9.66	-1.29074	0.197
Muscle_Skeletal	GALNS	16	88880142	88923378	rs4785637	-3.34	rs16965110	-6.96	-1.28421	0.199
Muscle_Skeletal	FOXL1	16	86609974	86615303	rs7199100	-3.2	rs16941654	9.9	-1.28435	0.199
Muscle_Skeletal	RP11-46C24.7	16	89281638	89284061	rs4785637	-3.34	rs9933428	-7.26	1.27675	0.202
Muscle_Skeletal	TUFM	16	28853732	28857729	rs480400	5.44	rs8061877	-6.65	1.25655	0.209
Muscle_Skeletal	LA16c-325D7.2	16	2916349	2917619	rs2526269	2.28	rs17660212	8.54	1.24486	0.213
Muscle_Skeletal	HEATR3	16	50099852	50140298	rs12930566	-2.26	rs8051216	-10.77	1.24357	0.214
Muscle_Skeletal	USP31	16	23075495	23160591	rs12597026	2.49	rs1045195	-6.92	1.22328	0.221
Muscle_Skeletal	RPL13	16	89627065	89630950	rs4785637	-3.34	rs4325552	-9.79	-1.20007	0.23
Muscle_Skeletal	PDPK2	16	2666122	2693297	rs27345	-2.44	rs11642783	-8.93	-1.19935	0.23
Muscle_Skeletal	DECR2	16	451826	462487	rs9937369	2.3	rs3743890	8.53	1.18679	0.235
Muscle_Skeletal	TMEM159	16	21169698	21191937	rs11643676	-2.7	rs8055894	-3.81	1.16358	0.245
Muscle_Skeletal	AC002519.8	16	31799523	31802314	rs9927367	2.06	rs6565285	-5.42	1.16216	0.245
Muscle_Skeletal	RP11-473M20.9	16	3126912	3137101	rs1859379	2.79	rs4786383	-3.8	-1.16145	0.245
Muscle_Skeletal	DHODH	16	72042487	72058954	rs11861513	3.09	rs5467	-6.38	-1.15827	0.247
Muscle_Skeletal	RHBDL1	16	725666	728268	rs374950	2.64	rs4984681	6.45	-1.1548	0.248
Muscle_Skeletal	LMF1	16	903634	1020999	rs2268049	2.88	rs9746775	9.25	-1.14963	0.25
Muscle_Skeletal	XPO6	16	28109300	28223241	rs480400	5.44	rs8057071	3.82	-1.14477	0.252
Muscle_Skeletal	CLCN7	16	1494935	1525581	rs2268049	2.88	rs34470360	-7.19	-1.14087	0.254
Muscle_Skeletal	ACSF3	16	89154783	89222254	rs4785637	-3.34	rs4785719	5.93	-1.13085	0.258
Muscle_Skeletal	ECI1	16	2289396	2302301	rs27345	-2.44	rs11645942	-10.53	1.12403	0.261
Muscle_Skeletal	RP11-461A8.4	16	3700637	3701317	rs2239310	-2.81	rs1124285	-4.65	-1.10642	0.269
Muscle_Skeletal	IFT140	16	1560459	1662111	rs2268049	2.88	rs2076446	6.35	-1.09075	0.275
Muscle_Skeletal	FTO	16	53737875	54155853	rs1833206	2.58	rs1861867	-5.63	-1.0893	0.276
Muscle_Skeletal	MGRN1	16	4666494	4740975	rs4038782	-2.78	rs841225	-9.03	1.08635	0.277
Muscle_Skeletal	RP11-166B2.1	16	12021230	12070500	rs1345442	-3.74	rs2869492	16.68	-1.08003	0.28
Muscle_Skeletal	TBX6	16	30097114	30103208	rs35089016	2.19	rs8060511	9.34	-1.07738	0.281
Muscle_Skeletal	NPIPA5	16	15457516	15474904	rs8060975	3.02	rs3198697	11.66	-1.06708	0.286
Muscle_Skeletal	CDH15	16	89238175	89261900	rs4785637	-3.34	rs12325574	-4.39	1.04599	0.296
Muscle_Skeletal	ZNF205	16	3162561	3170518	rs1859379	2.79	rs909406	11	-1.04012	0.298
Muscle_Skeletal	MT1A	16	56672578	56673999	rs4784733	-3.42	rs8049883	-5.41	-1.04002	0.298
Muscle_Skeletal	COG4	16	70514471	70557468	rs17886060	2.81	rs8049641	-7.95	1.02856	0.304
Muscle_Skeletal	PYDC1	16	31227283	31228680	rs9927367	2.02	rs8056505	-5.31	-1.02462	0.306
Muscle_Skeletal	RP11-347C12.2	16	30234230	30346695	rs35089016	2.19	rs13331817	-7.26	1.02469	0.306
Muscle_Skeletal	CASP16	16	3194220	3199964	rs1859379	2.79	rs2238379	-7.71	-1.02069	0.307
Muscle_Skeletal	NPIPP1	16	15198178	15217355	rs8062460	-2.09	rs9927842	9.87	1.01564	0.31
Muscle_Skeletal	HIRIP3	16	30003645	30007757	rs35089016	2.19	rs8058765	-5.72	1.00098	0.317
Muscle_Skeletal	SPG7	16	89557325	89624176	rs4785637	-3.34	rs463701	11.04	0.999	0.318
Muscle_Skeletal	XYLT1	16	17195626	17564738	rs873792	-2.84	rs4555139	4.14	-0.99712	0.319
Muscle_Skeletal	RP11-252A24.3	16	74401360	74403724	rs4247498	-3.1	rs1195629	-6.37	-0.99529	0.32
Muscle_Skeletal	HMOX2	16	4525925	4560348	rs2239310	-2.81	rs17137051	10.49	0.98384	0.325
Muscle_Skeletal	DOK4	16	57505923	57521239	rs11645934	-3.06	rs637718	6.63	0.971	0.332
Muscle_Skeletal	RP11-296I10.6	16	70253477	70279519	rs17886060	2.81	rs2070203	14.76	0.96924	0.332
Muscle_Skeletal	LA16c-349E10.1	16	705148	706194	rs374950	2.64	rs9934288	-4.04	0.9699	0.332
Muscle_Skeletal	CFDP1	16	75327596	75467383	rs2550892	2.55	rs8046109	6.15	0.96054	0.337
Muscle_Skeletal	RP11-419C5.2	16	70010291	70016448	rs17886060	2.81	rs929843	14.91	0.95821	0.338
Muscle_Skeletal	PDF	16	69363900	69364498	rs9921652	2.08	rs35808095	-3.97	0.95805	0.338
Muscle_Skeletal	KLHL36	16	84682131	84695920	rs449171	3.21	rs9319452	-6.57	0.9518	0.341
Muscle_Skeletal	C16orf95	16	87117168	87351022	rs4843627	3.33	rs889608	-3.67	0.94872	0.343
Muscle_Skeletal	YPEL3	16	30103635	30107565	rs35089016	2.19	rs9928448	5.47	-0.94005	0.347
Muscle_Skeletal	RP11-21B21.4	16	88579368	88597461	rs8055488	2.58	rs12935557	-5.12	-0.94075	0.347
Muscle_Skeletal	RP11-473I1.10	16	9201098	9207038	rs12597733	3.39	rs9932566	-6.54	0.937	0.349
Muscle_Skeletal	RP11-958N24.1	16	15005408	15029565	rs9932192	-2.82	rs2966157	3.9	0.92848	0.353
Muscle_Skeletal	METTL9	16	21608539	21668794	rs2072620	2.56	rs42750	-3.69	0.92927	0.353
Muscle_Skeletal	CLUHP3	16	31711911	31721097	rs9927367	2.05	rs929208	4.09	-0.91248	0.362
Muscle_Skeletal	TMEM170A	16	75476952	75499395	rs2550892	2.55	rs8050059	4.41	0.90808	0.364
Muscle_Skeletal	NPIPB4	16	21845890	21877629	rs12930464	-1.76	rs194548	5.56	0.9021	0.367
Muscle_Skeletal	LITAF	16	11641853	11730237	rs1345442	-3.74	rs12933316	-11.71	0.90093	0.368
Muscle_Skeletal	METTL22	16	8715540	8740081	rs5011699	2.69	rs6498214	-10.64	0.89718	0.37
Muscle_Skeletal	SMG1P1	16	22449037	22503541	rs12597026	2.49	rs2926362	-6.61	-0.88926	0.374
Muscle_Skeletal	CCDC154	16	1484384	1494557	rs2268049	2.88	rs12926669	9.48	0.8825	0.378
Muscle_Skeletal	CNOT1	16	58554432	58663790	rs9925672	-4.43	rs2271948	5.55	0.879	0.379
Muscle_Skeletal	CCDC102A	16	57546090	57570511	rs11645934	-3.06	rs6499882	-9.41	0.87501	0.382
Muscle_Skeletal	HN1L	16	1728257	1752281	rs2268049	2.88	rs8058190	5.26	0.8648	0.387
Muscle_Skeletal	NPIPA1	16	15031271	15045913	rs8051249	-2.39	rs3198697	-10.31	0.86273	0.388
Muscle_Skeletal	RP11-252A24.7	16	74481325	74483790	rs4247498	-3.1	rs13359	-5.09	0.85532	0.392
Muscle_Skeletal	RPS2	16	2012053	2014861	rs27345	-2.44	rs17602	5.84	-0.85454	0.393
Muscle_Skeletal	LA16c-390E6.4	16	1501761	1502654	rs2268049	2.88	rs12926089	-6.71	-0.85312	0.394
Muscle_Skeletal	MPV17L	16	15489611	15507125	rs8060975	3.02	rs222907	-12.93	-0.85144	0.395
Muscle_Skeletal	EXOSC6	16	70284134	70285833	rs17886060	2.81	rs4985407	16.18	0.84981	0.395
Muscle_Skeletal	TPSB2	16	1277272	1280214	rs2268049	2.88	rs3897150	-8.43	0.83952	0.401
Muscle_Skeletal	COTL1	16	84599200	84651683	rs449171	3.21	rs3764333	-4.1	0.83738	0.402
Muscle_Skeletal	C16orf45	16	15528152	15718872	rs8060975	3.02	rs222907	-11.66	-0.83265	0.405
Muscle_Skeletal	RP11-72I8.1	16	15188268	15203054	rs8062460	-2.09	rs9923527	8.24	0.83199	0.405
Muscle_Skeletal	IL9RP3	16	79336	88321	rs11645697	2.18	rs8466	-6.24	0.82451	0.41
Muscle_Skeletal	SNHG9	16	2014960	2015510	rs27345	-2.44	rs30254	6.21	0.81603	0.414
Muscle_Skeletal	PKD1L2	16	81134484	81253975	rs2316730	3.51	rs7196623	-5.11	-0.81384	0.416
Muscle_Skeletal	ATXN2L	16	28834369	28848558	rs480400	5.44	rs6565261	3.76	0.81374	0.416
Muscle_Skeletal	ZFP90	16	68563993	68609975	rs1125332	3.23	rs12925177	-8.4	0.80634	0.42
Muscle_Skeletal	TCF25	16	89940014	89977792	rs3743829	2.75	rs11641891	-3.16	0.80447	0.421
Muscle_Skeletal	FANCA	16	89803957	89883065	rs3743829	2.75	rs7195066	10.49	-0.78663	0.431
Muscle_Skeletal	GFER	16	2034208	2037750	rs27345	-2.44	rs12929367	-5.99	-0.78656	0.432
Muscle_Skeletal	GNAO1	16	56225302	56391356	rs2432541	3.01	rs1424006	5.51	-0.78156	0.434
Muscle_Skeletal	RP11-231C14.3	16	29437121	29465435	rs4788111	-4.87	rs12149514	4.2	-0.78212	0.434
Muscle_Skeletal	FAHD1	16	1877196	1890208	rs742408	-2.52	rs1625279	16.37	0.76818	0.442
Muscle_Skeletal	IRX6	16	55357672	55364672	rs11646643	3.06	rs16954658	7.79	-0.76375	0.445
Muscle_Skeletal	ZNF23	16	71481500	71496998	rs11861513	3.09	rs9928243	-6.35	-0.75487	0.45
Muscle_Skeletal	AMFR	16	56395364	56459450	rs4784733	-3.42	rs4924	-5.16	-0.74795	0.454
Muscle_Skeletal	ERCC4	16	14014014	14046202	rs12928897	2.89	rs3743538	-6.95	-0.74279	0.458
Muscle_Skeletal	ACSM3	16	20621565	20807446	rs7404298	2.84	rs5715	-10.07	-0.7266	0.467
Muscle_Skeletal	RPUSD1	16	834974	837981	rs374950	2.64	rs1052629	-3.92	-0.72426	0.469
Muscle_Skeletal	ARHGDIG	16	321881	333003	rs9937369	2.3	rs11248914	7.12	-0.72264	0.47
Muscle_Skeletal	ZNF205-AS1	16	3160461	3165599	rs1859379	2.79	rs2735515	5.5	0.72127	0.471
Muscle_Skeletal	RP11-830F9.5	16	88947557	88953544	rs4785637	-3.34	rs7206776	-5.97	0.71941	0.472
Muscle_Skeletal	DHX38	16	72127769	72146811	rs17668674	-3.05	rs30432	-3.81	0.71437	0.475
Muscle_Skeletal	CDYL2	16	80631803	80838226	rs2316730	3.51	rs11862501	-5.38	-0.71472	0.475
Muscle_Skeletal	RRN3P1	16	21807951	21831731	rs42750	-1.72	rs8055917	-2.86	-0.70171	0.483
Muscle_Skeletal	TPPP3	16	67423712	67427438	rs3809630	3.81	rs8055285	-3.87	-0.69598	0.486
Muscle_Skeletal	RPS15A	16	18792617	18801705	rs17731755	-2.37	rs11649439	5.08	-0.69225	0.489
Muscle_Skeletal	RP11-20I23.8	16	2611472	2615097	rs27345	-2.44	rs11646366	7.89	-0.68898	0.491
Muscle_Skeletal	FLJ00104	16	87733757	87739290	rs4843627	3.33	rs2290019	6.43	-0.68028	0.496
Muscle_Skeletal	ZNF720	16	31724550	31806190	rs9927367	2.06	rs3751742	-4.65	0.67714	0.498
Muscle_Skeletal	TERF2IP	16	75681684	75795770	rs9926707	-2.58	rs11149843	4.13	-0.67555	0.499
Muscle_Skeletal	RRN3P2	16	29086163	29128039	rs4788074	5.12	rs1646084	5.14	-0.66938	0.503
Muscle_Skeletal	SLC5A11	16	24857162	24922949	rs7201851	2.77	rs200528	13.11	0.66899	0.504
Muscle_Skeletal	ADAT1	16	75630879	75657198	rs9926707	-2.58	rs7189895	13.08	0.65774	0.511
Muscle_Skeletal	IST1	16	71919136	71962913	rs11861513	3.09	rs7195988	-7.46	-0.65426	0.513
Muscle_Skeletal	TANGO6	16	68877509	69119083	rs4783573	2.99	rs11864025	4.48	0.65167	0.515
Muscle_Skeletal	KLHDC4	16	87730091	87799598	rs4843627	3.33	rs2290019	-8.9	0.65023	0.516
Muscle_Skeletal	QPRT	16	29690329	29710020	rs4788186	1.8	rs12599318	5.81	-0.64452	0.519
Muscle_Skeletal	GOT2	16	58741035	58768261	rs9925672	-4.43	rs11076262	7.19	0.63691	0.524
Muscle_Skeletal	ADAD2	16	84224744	84230772	rs449171	3.21	rs3759975	6.18	0.63283	0.527
Muscle_Skeletal	B3GNT9	16	67182443	67185117	rs6499137	3.19	rs12598615	4.09	0.63067	0.528
Muscle_Skeletal	CTU2	16	88772871	88781750	rs9635539	-2.67	rs8059048	5.3	-0.62922	0.529
Muscle_Skeletal	SNRNP25	16	103010	107669	rs11645697	2.18	rs216590	7.84	-0.62777	0.53
Muscle_Skeletal	VPS4A	16	69345259	69358945	rs9921652	2.08	rs1127231	4.06	0.60921	0.542
Muscle_Skeletal	LA16c-OS12.2	16	235747	236293	rs3752487	-2.21	rs11639642	6.08	0.60834	0.543
Muscle_Skeletal	PKD1P6	16	15219099	15248421	rs8062460	-2.09	rs153003	-4.25	0.60619	0.544
Muscle_Skeletal	EARS2	16	23533335	23568391	rs3785396	-2.45	rs4967958	-11.36	-0.59969	0.549
Muscle_Skeletal	RPL3L	16	1993975	2007607	rs27345	-2.44	rs2815301	6.48	-0.59681	0.551
Muscle_Skeletal	VPS9D1-AS1	16	89778264	89784573	rs4785637	-3.34	rs2099105	4.53	0.59151	0.554
Muscle_Skeletal	RNPS1	16	2303117	2318413	rs27345	-2.44	rs155243	-5.09	-0.59102	0.555
Muscle_Skeletal	RP11-517C16.2	16	84492865	84500967	rs449171	3.21	rs416476	4.81	0.58988	0.555
Muscle_Skeletal	AF001548.5	16	15820531	15826850	rs8060975	3.02	rs16967494	11.13	-0.58353	0.56
Muscle_Skeletal	TMEM8A	16	420773	434396	rs9937369	2.3	rs540	8.64	0.5775	0.564
Muscle_Skeletal	CBLN1	16	49311828	49315742	rs8052686	2.42	rs1420585	-6.83	0.57469	0.566
Muscle_Skeletal	CTD-2015G9.2	16	86755697	86771432	rs7199100	-3.2	rs6539968	-14.81	-0.57105	0.568
Muscle_Skeletal	RP11-473M20.14	16	3166043	3184883	rs1859379	2.79	rs11649450	8.29	0.5715	0.568
Muscle_Skeletal	LONP2	16	48278207	48391260	rs7197521	2.94	rs9302758	-9	0.56455	0.572
Muscle_Skeletal	NARFL	16	779753	791329	rs374950	2.64	rs12448432	4.46	-0.56348	0.573
Muscle_Skeletal	ITGAX	16	31366455	31394318	rs9927367	2.01	rs11574631	-5.01	-0.56078	0.575
Muscle_Skeletal	DNAJA3	16	4475806	4506776	rs2239310	-2.81	rs6500596	-8.93	0.55668	0.578
Muscle_Skeletal	KIFC3	16	57792129	57896957	rs11645934	-3.06	rs1582594	4.76	0.54674	0.585
Muscle_Skeletal	STX4	16	31044210	31054296	rs11150599	-1.77	rs1046276	6.83	-0.53478	0.593
Muscle_Skeletal	RGS11	16	318300	325940	rs9937369	2.3	rs11639642	-6.96	-0.53359	0.594
Muscle_Skeletal	USP7	16	8985951	9058371	rs12447637	3.14	rs12446999	-6.66	-0.52259	0.601
Muscle_Skeletal	PRSS36	16	31150246	31161415	rs9927367	2.22	rs1060506	3.74	-0.51545	0.606
Muscle_Skeletal	RP11-490O6.2	16	11835766	11838362	rs1345442	-3.74	rs4439779	5.05	0.51548	0.606
Muscle_Skeletal	DEF8	16	90014333	90034468	rs3743829	2.75	rs2293585	-4.3	0.50283	0.615
Muscle_Skeletal	KIAA0513	16	85061375	85127836	rs449171	3.21	rs3848249	5.31	0.49803	0.618
Muscle_Skeletal	RP11-645C24.5	16	21805416	21807080	rs42750	-1.72	rs4783412	-4.76	-0.49526	0.62
Muscle_Skeletal	COX6A2	16	31439052	31439749	rs9927367	1.94	rs1528317	-3.46	0.48976	0.624
Muscle_Skeletal	ATF7IP2	16	10420291	10577495	rs17762273	3.2	rs12597514	-6.34	-0.49067	0.624
Muscle_Skeletal	TMED6	16	69377151	69385712	rs9921652	2.08	rs16958777	5.63	0.48302	0.629
Muscle_Skeletal	RP11-1212A22.1	16	18428257	18446333	rs17731755	-2.37	rs28653528	-4.22	-0.4758	0.634
Muscle_Skeletal	TBL3	16	2022038	2032934	rs27345	-2.44	rs12927588	6.13	0.46715	0.64
Muscle_Skeletal	AARS	16	70286198	70323446	rs17886060	2.81	rs936994	6.15	0.46582	0.641
Muscle_Skeletal	BCL7C	16	30844947	30905868	rs34599648	2	rs17839549	4.95	0.46228	0.644
Muscle_Skeletal	ZNF213	16	3179778	3192806	rs1859379	2.79	rs172787	4.48	-0.45432	0.65
Muscle_Skeletal	NDE1	16	15737124	15820210	rs8060975	3.02	rs16967494	-10.58	0.45009	0.653
Muscle_Skeletal	ACSM5	16	20420856	20452571	rs7404298	2.84	rs11647589	-7.6	0.4495	0.653
Muscle_Skeletal	RP11-252A24.2	16	74366512	74394757	rs4247498	-3.1	rs1195629	-6.74	-0.44561	0.656
Muscle_Skeletal	C16orf89	16	5094123	5116111	rs4038782	-2.78	rs741167	4.03	0.44371	0.657
Muscle_Skeletal	COG7	16	23399814	23457282	rs3785396	-2.45	rs250583	4.94	0.44329	0.658
Muscle_Skeletal	ZNF843	16	31445569	31454346	rs9927367	1.82	rs8045738	-6.5	-0.438	0.661
Muscle_Skeletal	C16orf86	16	67700719	67702661	rs3809630	3.81	rs1113232	-6.21	0.4274	0.669
Muscle_Skeletal	BOLA2	16	29464914	29466285	rs4788111	-4.87	rs4609871	3.81	-0.4113	0.681
Muscle_Skeletal	ZKSCAN2	16	25247322	25269252	rs274098	-2.29	rs7184511	11.13	-0.40887	0.683
Muscle_Skeletal	HSD3B7	16	30996519	31000473	rs3087437	-1.96	rs12445568	11.81	-0.40647	0.684
Muscle_Skeletal	FAM57B	16	30036024	30064299	rs35089016	2.19	rs7191849	-8.67	0.40406	0.686
Muscle_Skeletal	IL21R-AS1	16	27458990	27464714	rs3024660	-2.73	rs232068	-8.68	-0.40457	0.686
Muscle_Skeletal	MRPS34	16	1821891	1823156	rs2268049	2.88	rs2575329	4.99	-0.40168	0.688
Muscle_Skeletal	POLR3K	16	96407	101645	rs11645697	2.18	rs2562147	5.63	-0.39721	0.691
Muscle_Skeletal	C16orf13	16	684429	686358	rs374950	2.64	rs11642546	5.63	0.39465	0.693
Muscle_Skeletal	STX1B	16	31000577	31021949	rs11150599	-1.77	rs889555	4.12	-0.38992	0.697
Muscle_Skeletal	RP11-958N24.2	16	16450081	16471364	rs10500401	2.72	rs2856553	10.99	0.38943	0.697
Muscle_Skeletal	NME4	16	446725	450759	rs9937369	2.3	rs4984871	-12.85	-0.38794	0.698
Muscle_Skeletal	ZFP1	16	75182390	75206134	rs4247498	-3.1	rs7190094	-9.76	0.38739	0.698
Muscle_Skeletal	PHLPP2	16	71678654	71758604	rs11861513	3.09	rs7193549	9.43	-0.38438	0.701
Muscle_Skeletal	PDXDC1	16	15068448	15233196	rs16963800	-2.17	rs3198697	-6.5	0.37418	0.708
Muscle_Skeletal	TSC2	16	2097466	2138710	rs27345	-2.44	rs13337626	-4.69	0.36935	0.712
Muscle_Skeletal	NOMO3	16	16326352	16388668	rs8060975	3.02	rs2856553	-11.22	-0.36171	0.718
Muscle_Skeletal	UQCRC2	16	21963981	21994981	rs12930464	-1.77	rs6497563	-3.89	-0.35393	0.723
Muscle_Skeletal	ABAT	16	8768422	8878432	rs8062321	2.75	rs12597469	-4.95	0.35508	0.723
Muscle_Skeletal	TGFB1I1	16	31482906	31489281	rs9927367	1.81	rs11646911	5.09	0.35118	0.725
Muscle_Skeletal	KATNB1	16	57769642	57791162	rs11645934	-3.06	rs2731780	-3.32	0.34643	0.729
Muscle_Skeletal	KNOP1	16	19714902	19729016	rs6497346	2.56	rs3829539	15.42	0.32154	0.748
Muscle_Skeletal	AC009120.5	16	74349044	74349532	rs4247498	-3.1	rs9927929	-4.63	0.31558	0.752
Muscle_Skeletal	PLLP	16	57290004	57318599	rs4784733	-3.42	rs7196206	5.34	0.31515	0.753
Muscle_Skeletal	TPSG1	16	1271772	1275257	rs2268049	2.88	rs11248859	4.79	-0.30898	0.757
Muscle_Skeletal	CIRH1A	16	69165194	69265033	rs4783573	2.99	rs11647864	-7.78	-0.30778	0.758
Muscle_Skeletal	MPHOSPH6	16	82181403	82203831	rs1107860	-3.15	rs2967355	9.39	-0.29512	0.768
Muscle_Skeletal	TIGD7	16	3348832	3355729	rs1859379	2.79	rs220380	5.13	-0.29189	0.77
Muscle_Skeletal	AKTIP	16	53525562	53538323	rs11860145	-2.79	rs2160290	-5.54	0.28349	0.777
Muscle_Skeletal	MLKL	16	74705753	74734858	rs4247498	-3.1	rs9932977	-6.96	0.27757	0.781
Muscle_Skeletal	RP5-1142A6.9	16	88785023	88786792	rs8046156	-2.78	rs8060966	-4.21	-0.26853	0.788
Muscle_Skeletal	PIEZO1	16	88781795	88851619	rs4785637	-3.34	rs7184427	-5.42	0.26538	0.791
Muscle_Skeletal	NSMCE1	16	27236312	27280115	rs3024660	-2.73	rs7192633	5.93	0.25856	0.796
Muscle_Skeletal	RP11-63M22.2	16	66764993	66765688	rs233551	-2.69	rs2067040	-3.8	-0.2567	0.797
Muscle_Skeletal	CMTR2	16	71315292	71323618	rs11861513	3.09	rs236006	5.12	-0.25349	0.8
Muscle_Skeletal	HAGHL	16	776936	785525	rs374950	2.64	rs9928077	8.32	-0.24883	0.803
Muscle_Skeletal	RBL2	16	53467889	53524951	rs11860145	-2.79	rs9921587	-6.71	0.24633	0.805
Muscle_Skeletal	SPIRE2	16	89884587	89937727	rs3743829	2.75	rs7195066	7.79	-0.24713	0.805
Muscle_Skeletal	NMRAL1	16	4511681	4545764	rs2239310	-2.81	rs9929475	14.08	-0.23859	0.811
Muscle_Skeletal	OGFOD1	16	56485402	56513012	rs4784733	-3.42	rs2550302	-10.15	-0.23577	0.814
Muscle_Skeletal	ZNF768	16	30535325	30538142	rs35089016	2.19	rs7197475	4.13	-0.23403	0.815
Muscle_Skeletal	RRN3	16	15153879	15188174	rs8062460	-2.09	rs11863214	8.62	0.2305	0.818
Muscle_Skeletal	WDR59	16	74907468	75034071	rs4247498	-3.1	rs725710	4.43	0.21739	0.828
Muscle_Skeletal	TPSD1	16	1306060	1308532	rs2268049	2.88	rs9927989	-9.42	-0.21615	0.829
Muscle_Skeletal	NOMO1	16	14927538	14990017	rs9932192	-2.82	rs2280018	-5.38	0.21662	0.829
Muscle_Skeletal	RRN3P3	16	22430090	22448905	rs12597026	2.49	rs9930928	4.01	-0.21598	0.829
Muscle_Skeletal	RP11-304L19.11	16	2290488	2291819	rs27345	-2.44	rs2982433	3.84	0.21269	0.832
Muscle_Skeletal	MIR940	16	2318624	2323419	rs27345	-2.44	rs12386039	4.81	-0.20645	0.836
Muscle_Skeletal	SMPD3	16	68392457	68482591	rs2292318	3.63	rs1868158	5.1	-0.20579	0.837
Muscle_Skeletal	RP11-65J21.3	16	14396145	14420210	rs9932192	-2.82	rs246185	5.89	-0.2006	0.841
Muscle_Skeletal	RAB40C	16	639357	679272	rs374950	2.64	rs11248940	-4.93	-0.19629	0.844
Muscle_Skeletal	AC009133.12	16	29829301	29832573	rs35089016	2.19	rs7498372	3.77	0.19435	0.846
Muscle_Skeletal	ABCC6	16	16242785	16317379	rs8060975	3.02	rs2239322	7.66	-0.19255	0.847
Muscle_Skeletal	PLK1	16	23690143	23701646	rs3785396	-2.45	rs40076	-6.13	-0.19335	0.847
Muscle_Skeletal	AC138969.4	16	16416162	16444447	rs10500401	2.72	rs2856553	-7.41	-0.1925	0.847
Muscle_Skeletal	DCTN5	16	23652713	23681195	rs3785396	-2.45	rs35635	7.18	0.19181	0.848
Muscle_Skeletal	GDPD3	16	30116131	30125177	rs35089016	2.19	rs12917712	3.89	0.19054	0.849
Muscle_Skeletal	VKORC1	16	31102163	31107301	rs11150599	-1.77	rs2884737	6.37	-0.16131	0.872
Muscle_Skeletal	RP11-680G24.5	16	15111963	15114345	rs16963800	-2.17	rs873781	-4.85	0.16144	0.872
Muscle_Skeletal	ZNF821	16	71893583	71929151	rs11861513	3.09	rs2070937	3.8	-0.15676	0.875
Muscle_Skeletal	USP10	16	84733584	84813528	rs449171	3.21	rs2099132	3.26	0.15543	0.876
Muscle_Skeletal	LINC00304	16	89225554	89230653	rs4785637	-3.34	rs17702309	-3.71	0.15432	0.877
Muscle_Skeletal	RP11-680G24.4	16	15082116	15084017	rs16963800	-2.17	rs873781	-3.7	0.14099	0.888
Muscle_Skeletal	RANBP10	16	67757005	67840555	rs3809630	3.81	rs1073632	-4.06	0.13153	0.895
Muscle_Skeletal	RP11-231C14.4	16	29495010	29517320	rs4788186	1.8	rs10083738	-4.62	-0.12342	0.902
Muscle_Skeletal	AC005363.9	16	2013841	2014096	rs27345	-2.44	rs758334	13.06	-0.12265	0.902
Muscle_Skeletal	ITFG3	16	284545	319942	rs9937369	2.3	rs11248914	6.83	0.11748	0.906
Muscle_Skeletal	LA16c-321D4.2	16	2989715	3004277	rs2526269	2.28	rs2074360	4.33	-0.11062	0.912
Muscle_Skeletal	FAM192A	16	57186378	57220028	rs4784733	-3.42	rs12599485	-8.97	0.10319	0.918
Muscle_Skeletal	CYLD	16	50775961	50835846	rs4134463	-2.31	rs7194886	-4.74	-0.10033	0.92
Muscle_Skeletal	NPRL3	16	135385	188859	rs11645697	2.18	rs2541605	-10.64	0.09491	0.924
Muscle_Skeletal	TAF1C	16	84211525	84220669	rs449171	3.21	rs3803643	-12.46	0.09574	0.924
Muscle_Skeletal	NTAN1	16	15131710	15149921	rs16963800	-2.17	rs4985147	6.8	0.09552	0.924
Muscle_Skeletal	APRT	16	88875747	88878352	rs4785637	-3.34	rs3218726	-5.21	0.09598	0.924
Muscle_Skeletal	RP11-252K23.2	16	75413716	75415158	rs2550892	2.55	rs13337069	8.09	-0.09079	0.928
Muscle_Skeletal	RP11-196G11.2	16	31054471	31061201	rs11150599	-1.77	rs35468353	8.59	0.08924	0.929
Muscle_Skeletal	TMEM231	16	75572015	75590184	rs9926707	-2.58	rs8061183	-7.62	-0.08515	0.932
Muscle_Skeletal	KAT8	16	31127075	31142714	rs11150599	-1.77	rs4527034	-6.72	-0.07455	0.941
Muscle_Skeletal	THUMPD1	16	20744986	20753406	rs7404298	2.84	rs9925428	-3.66	0.0655	0.948
Muscle_Skeletal	MON1B	16	77224732	77236302	rs2029962	2.77	rs7204495	-5.52	0.06475	0.948
Muscle_Skeletal	NETO2	16	47111614	47177908	rs8044153	1.83	rs16945430	3.06	0.06374	0.949
Muscle_Skeletal	GINS3	16	58328984	58440048	rs366589	-2.65	rs9937365	-6.14	0.06196	0.951
Muscle_Skeletal	SPATA33	16	89724254	89737680	rs4785637	-3.34	rs459920	4.56	0.05702	0.955
Muscle_Skeletal	Z97634.3	16	432097	442960	rs9937369	2.3	rs367146	6.32	0.05438	0.957
Muscle_Skeletal	HAS3	16	69139467	69151571	rs4783573	2.99	rs16958594	4	-0.05189	0.959
Muscle_Skeletal	RP11-266L9.3	16	25104708	25106576	rs274098	-2.29	rs7498466	-3.64	0.0467	0.963
Muscle_Skeletal	CHST5	16	75562433	75569145	rs9926707	-2.58	rs2550886	4.15	-0.04475	0.964
Muscle_Skeletal	HAGH	16	1845621	1876967	rs742408	-2.52	rs9806826	9.81	-0.04122	0.967
Muscle_Skeletal	NOB1	16	69775770	69788843	rs8056707	2.31	rs1469908	-6.51	-0.04177	0.967
Muscle_Skeletal	GPT2	16	46918290	46965209	rs8044153	1.79	rs1009391	3.54	-0.04178	0.967
Muscle_Skeletal	RP11-388M20.6	16	31193832	31194606	rs9927367	2.13	rs7186832	-5.95	0.03976	0.968
Muscle_Skeletal	GNPTG	16	1401924	1413205	rs2268049	2.88	rs4984823	4.64	-0.03835	0.969
Muscle_Skeletal	PDXDC2P	16	70023988	70099851	rs17886060	2.81	rs35567919	-8.99	-0.03642	0.971
Muscle_Skeletal	CDK10	16	89747145	89762750	rs4785637	-3.34	rs11538871	-13.67	0.02803	0.978
Muscle_Skeletal	MAPK3	16	30125426	30134827	rs35089016	2.19	rs2005219	6.37	0.02672	0.979
Muscle_Skeletal	ZNF276	16	89786808	89807311	rs4785637	-3.34	rs17233497	-5.43	-0.02486	0.98
Muscle_Skeletal	ZDHHC7	16	85007787	85045141	rs449171	3.21	rs16975110	4.94	-0.02124	0.983
Muscle_Skeletal	ZNF668	16	31072164	31085641	rs11150599	-1.77	rs2884737	4.13	0.01843	0.985
Muscle_Skeletal	UBE2I	16	1355548	1377019	rs2268049	2.88	rs7302	-8.93	-0.0135	0.989
Muscle_Skeletal	ABCC1	16	16043434	16236931	rs8060975	3.02	rs2062541	-4.64	-0.01156	0.991
Muscle_Skeletal	CLEC18A	16	69984810	69998141	rs8056707	2.31	rs1052429	8.63	0.01187	0.991
Muscle_Skeletal	UBALD1	16	4658884	4665028	rs4038782	-2.78	rs1256768	-4.35	-0.00743	0.994
Muscle_Skeletal	BCKDK	16	31117428	31124110	rs11150599	-1.77	rs35675346	3.25	-0.00679	0.995
Muscle_Skeletal	LA16c-358B7.3	16	1367892	1372846	rs2268049	2.88	rs2369696	-5.21	-0.0059	0.995
Muscle_Skeletal	RP11-77H9.8	16	9056563	9060847	rs12447637	3.13	rs2437716	-6.43	0.00488	0.996
Muscle_Skeletal	BBS2	16	56500748	56554195	rs4784733	-3.42	rs8060037	-13.04	-0.00318	0.997
Muscle_Skeletal	SGCA	17	48243346	48253292	rs8081438	3.79	rs2696297	-6.19	3.28372	0.00102
Muscle_Skeletal	RP13-516M14.1	17	80251592	80252786	rs3176835	-3.13	rs3176835	-4.63	3.11166	0.00186
Muscle_Skeletal	SECTM1	17	80278900	80291950	rs3176835	-3.13	rs11575031	-5.84	2.97641	0.00292
Muscle_Skeletal	PRPSAP1	17	74305567	74380602	rs1868826	-3.33	rs346789	-5.47	-2.95225	0.00315
Muscle_Skeletal	GSDMA	17	38119226	38134019	rs10445308	4.35	rs8065126	8.07	2.9343	0.00334
Muscle_Skeletal	SPAG7	17	4862521	4871167	rs6065	3.53	rs3786044	11.34	2.90839	0.00363
Muscle_Skeletal	DUSP14	17	35849937	35873603	rs732770	3.97	rs853195	7.83	-2.74011	0.00614
Muscle_Skeletal	GIT1	17	27900487	27921072	rs8077048	2.73	rs636000	4.67	2.71795	0.00657
Muscle_Skeletal	POLG2	17	62473902	62493154	rs8069038	-2.51	rs8068867	4.49	2.70633	0.0068
Muscle_Skeletal	RP11-344E13.3	17	20771746	20901341	rs8068101	3.32	rs4381653	13.22	2.63705	0.00836
Muscle_Skeletal	WIPI1	17	66422071	66453654	rs2362730	-3.66	rs888298	6.24	-2.57834	0.00993
Muscle_Skeletal	TADA2A	17	35766965	35839835	rs732770	3.97	rs853234	9.7	-2.54138	0.01104
Muscle_Skeletal	MYH3	17	10531843	10560626	rs4792092	-2.93	rs2108604	-3.23	-2.46572	0.01367
Muscle_Skeletal	NUP85	17	73201754	73231853	rs9944529	-2.91	rs11657106	10.24	-2.43466	0.01491
Muscle_Skeletal	COPS3	17	17150141	17184607	rs6502557	2.65	rs2294155	-6.23	-2.40097	0.01635
Muscle_Skeletal	CISD3	17	36886488	36890149	rs9916617	-2.93	rs228289	3.76	-2.32349	0.02015
Muscle_Skeletal	ATP2A3	17	3827169	3867736	rs17764251	3.39	rs4790611	4.14	-2.31068	0.02085
Muscle_Skeletal	UTP18	17	49337889	49375297	rs12945389	-4.25	rs4793692	13.5	-2.2939	0.0218
Muscle_Skeletal	CDC27	17	45195069	45266788	rs8067246	3.45	rs16941626	6.51	2.28828	0.02212
Muscle_Skeletal	PGAP3	17	37827375	37853050	rs10445308	4.35	rs907089	7.75	-2.25742	0.02398
Muscle_Skeletal	RP11-387H17.4	17	38083995	38095854	rs10445308	4.35	rs4795402	9.96	2.24876	0.02453
Muscle_Skeletal	CHRNE	17	4801357	4806369	rs6065	3.53	rs7225684	6.7	-2.21706	0.02662
Muscle_Skeletal	SLC25A19	17	73273434	73285591	rs9944529	-2.91	rs9302989	4.27	-2.216	0.02669
Muscle_Skeletal	SYNRG	17	35874900	35969544	rs7208415	3.88	rs3094501	8.18	-2.20989	0.02711
Muscle_Skeletal	ZNF18	17	11880912	11900827	rs7224074	2.62	rs12940988	4.5	2.19419	0.02822
Muscle_Skeletal	RPL23	17	37004118	37010096	rs9916617	-2.93	rs597234	3.77	-2.17492	0.02964
Muscle_Skeletal	GAS2L2	17	34071530	34079897	rs2376179	2.55	rs2280786	6.72	-2.1214	0.03389
Muscle_Skeletal	MRPS7	17	73257886	73262308	rs9944529	-2.91	rs2242231	-7.44	2.11747	0.03422
Muscle_Skeletal	SRP68	17	74035184	74068734	rs1868826	-3.33	rs2257020	-6.92	-2.066	0.03883
Muscle_Skeletal	MPRIP	17	16945859	17120993	rs6502557	2.65	rs8064550	4.04	-2.06166	0.03924
Muscle_Skeletal	TP53I13	17	27893070	27900175	rs8077048	2.73	rs636000	6.37	2.0611	0.03929
Muscle_Skeletal	PRKCA	17	64298754	64806861	rs7207097	-2.4	rs2215413	-4.37	2.05859	0.03953
Muscle_Skeletal	DND1P1	17	43663237	43664295	rs173365	3.79	rs17689471	15.91	2.05607	0.03978
Muscle_Skeletal	PNMT	17	37824234	37826728	rs10445308	4.35	rs2271308	5.54	-2.02793	0.04257
Muscle_Skeletal	NT5M	17	17206649	17250977	rs6502557	2.65	rs1736204	5.79	-2.00858	0.04458
Muscle_Skeletal	TMEM105	17	79285074	79304474	rs8070792	2.56	rs7222575	4.57	1.97517	0.04825
Muscle_Skeletal	TSEN54	17	73512141	73520820	rs9944529	-2.91	rs8074291	3.73	-1.97213	0.04859
Muscle_Skeletal	KANSL1-AS1	17	44270942	44274089	rs173365	3.79	rs17689918	16.69	1.94362	0.05194
Muscle_Skeletal	C17orf107	17	4802713	4806227	rs6065	3.53	rs2243100	5.5	-1.92657	0.05403
Muscle_Skeletal	MILR1	17	62461569	62464760	rs8069038	-2.51	rs16947956	3.76	1.91951	0.05492
Muscle_Skeletal	SRR	17	2207066	2228554	rs17834425	2.84	rs12450028	-13.86	1.90261	0.05709
Muscle_Skeletal	KPNA2	17	66031635	66042958	rs2362730	-3.66	rs1030098	-3.89	1.88877	0.05892
Muscle_Skeletal	RP11-707O23.5	17	43678235	43679706	rs173365	3.79	rs17689918	16.48	1.8878	0.05905
Muscle_Skeletal	PTGES3L	17	41120105	41132545	rs4349197	-3.69	rs1043284	4.72	1.87905	0.06024
Muscle_Skeletal	ZZEF1	17	3907739	4046314	rs17764251	3.39	rs9915922	5.6	-1.8383	0.06602
Muscle_Skeletal	DUSP3	17	41843489	41856356	rs9912855	2.6	rs12937692	-4.52	1.83161	0.06701
Muscle_Skeletal	TACO1	17	61678231	61685725	rs958334	3.73	rs2447446	-3.92	1.78478	0.0743
Muscle_Skeletal	RP11-463M16.4	17	46952222	46986345	rs882031	3.29	rs318095	-6.52	1.76392	0.07775
Muscle_Skeletal	CRHR1	17	43699267	43913194	rs173365	3.79	rs8072451	4.11	1.759	0.07858
Muscle_Skeletal	LRRC37A4P	17	43578685	43627701	rs173365	3.79	rs8072451	-13.43	-1.7513	0.07989
Muscle_Skeletal	RP5-890E16.2	17	46124243	46125435	rs17677508	2.92	rs16953461	6.28	-1.7511	0.07993
Muscle_Skeletal	UBE2Z	17	46985731	47006418	rs11652981	3.07	rs999474	-7.08	1.74951	0.0802
Muscle_Skeletal	CRHR1-IT1	17	43697694	43725582	rs173365	3.79	rs17763086	15.8	1.7348	0.08278
Muscle_Skeletal	RPH3AL	17	62293	236045	rs4130140	2.67	rs8066107	16.76	-1.72042	0.08536
Muscle_Skeletal	GP1BA	17	4835592	4838325	rs6065	3.53	rs2243102	4.03	1.70235	0.08869
Muscle_Skeletal	NAT9	17	72766686	72772506	rs9912861	2.78	rs9909306	3.62	-1.68342	0.09229
Muscle_Skeletal	WNT3	17	44839872	44910424	rs8067246	3.45	rs199530	4.72	1.671	0.09472
Muscle_Skeletal	MRPL45P2	17	45527934	45569858	rs12603447	3.06	rs12452796	-9.22	1.66547	0.09582
Muscle_Skeletal	MAPT-AS1	17	43921017	43972966	rs173365	3.79	rs17631676	-6.99	-1.64793	0.09937
Muscle_Skeletal	SLC39A11	17	70642088	71088851	rs2172542	-3.3	rs1864685	-5.16	-1.64633	0.0997
Muscle_Skeletal	RP11-259G18.3	17	44336917	44337972	rs173365	3.79	rs169201	16.15	1.644	0.10018
Muscle_Skeletal	SEC14L1	17	75085032	75213179	rs11870033	2.89	rs2176757	4.73	1.62889	0.10334
Muscle_Skeletal	SNF8	17	47006678	47022479	rs882031	3.29	rs3895874	-4.2	1.627	0.10374
Muscle_Skeletal	LINC00338	17	75084755	75091068	rs11870033	2.89	rs3744062	8.1	1.62659	0.10383
Muscle_Skeletal	RP11-1055B8.4	17	79361930	79364056	rs8070792	2.56	rs11655604	-9.19	1.60197	0.10916
Muscle_Skeletal	RP5-1050D4.5	17	4891001	4891424	rs6065	3.53	rs1052751	-3.02	-1.59432	0.11086
Muscle_Skeletal	TEX14	17	56634039	56769416	rs8182262	-2.1	rs302867	7.49	1.5936	0.11102
Muscle_Skeletal	BZRAP1-AS1	17	56402811	56472371	rs2304943	2.2	rs2632509	4.77	1.58873	0.11212
Muscle_Skeletal	ABCA6	17	67074843	67138029	rs1989854	-2.85	rs1024669	4.82	1.58575	0.1128
Muscle_Skeletal	MAP3K3	17	61699775	61773261	rs958334	3.73	rs8070650	5.97	-1.58228	0.11359
Muscle_Skeletal	PDK2	17	48172101	48187403	rs8081438	3.96	rs847695	3.81	1.57807	0.11455
Muscle_Skeletal	LSM12	17	42112003	42144987	rs9912855	2.6	rs228779	4.54	-1.56424	0.11776
Muscle_Skeletal	CLDN7	17	7163260	7167302	rs3803802	-2.58	rs222851	11.4	-1.56049	0.11864
Muscle_Skeletal	FGF11	17	7341592	7348256	rs3803802	-2.58	rs17732878	-9.84	-1.54481	0.12239
Muscle_Skeletal	PLD2	17	4710391	4726729	rs6065	3.53	rs2241933	6.87	1.53418	0.12498
Muscle_Skeletal	HSD17B1P1	17	40698782	40700724	rs4349197	-3.69	rs4793039	-7.15	-1.53127	0.1257
Muscle_Skeletal	PHOSPHO1	17	47300724	47308128	rs2412101	3.84	rs650314	-6.85	1.523	0.12776
Muscle_Skeletal	PRKAR1A	17	66507921	66547460	rs2362730	-3.66	rs7350947	-5.28	-1.51968	0.12859
Muscle_Skeletal	PLEKHM1	17	43513266	43568115	rs173365	3.79	rs17631676	10.31	1.51911	0.12873
Muscle_Skeletal	RP11-798G7.8	17	43608943	43611204	rs173365	3.79	rs17763086	7.96	1.51582	0.12956
Muscle_Skeletal	ERAL1	17	27181956	27188085	rs8077048	2.73	rs901975	4.39	1.50724	0.13175
Muscle_Skeletal	ARL16	17	79648204	79650954	rs8070792	2.56	rs8071084	-14.61	1.49785	0.13417
Muscle_Skeletal	EFCAB13	17	45400656	45518678	rs8067246	3.45	rs3809863	5.86	1.49192	0.13572
Muscle_Skeletal	BZRAP1	17	56378592	56406152	rs2304943	2.2	rs8263	-10.57	1.47793	0.13943
Muscle_Skeletal	ANKRD40	17	48770551	48785285	rs12945389	-4.25	rs8196	-5.53	1.46705	0.14236
Muscle_Skeletal	DLG4	17	7093209	7123021	rs3803802	-2.58	rs222857	-7.87	1.46658	0.14249
Muscle_Skeletal	TMEM98	17	31254928	31272124	rs8078970	-2.53	rs28923	6.63	-1.4657	0.14273
Muscle_Skeletal	RP1-178F10.3	17	18227536	18229211	rs16960870	1.95	rs4925159	-3.61	-1.46308	0.14345
Muscle_Skeletal	RP11-173M1.8	17	25641669	25642952	rs12709500	-2.84	rs7213148	9.14	-1.45464	0.14577
Muscle_Skeletal	SUZ12P	17	29036317	29117926	rs8073965	2.15	rs9911784	-9.02	1.44107	0.14957
Muscle_Skeletal	RP11-227G15.8	17	30738236	30739439	rs8078970	-2.53	rs4794922	-3.79	1.41457	0.15719
Muscle_Skeletal	TIMM22	17	900357	906757	rs2467261	-3.06	rs3744750	12.19	-1.40792	0.15916
Muscle_Skeletal	RAB11FIP4	17	29718642	29865236	rs4794890	2.39	rs9908879	4.47	-1.40316	0.16057
Muscle_Skeletal	RP11-259G18.1	17	44344403	44346060	rs173365	3.79	rs8072451	4.44	1.39628	0.16263
Muscle_Skeletal	RABEP1	17	5185558	5289129	rs2716878	-3.82	rs4790741	3.62	1.39459	0.16314
Muscle_Skeletal	NME1	17	49230897	49239789	rs12945389	-4.25	rs16949649	9.07	1.383	0.16666
Muscle_Skeletal	HSD17B1	17	40701232	40707231	rs4349197	-3.69	rs2676531	6.08	-1.37749	0.16836
Muscle_Skeletal	GSG2	17	3627211	3630067	rs150846	2.94	rs1107400	8.19	1.37166	0.17017
Muscle_Skeletal	NME1-NME2	17	49242796	49249108	rs12945389	-4.25	rs10514981	-4.38	1.36599	0.17194
Muscle_Skeletal	ELP5	17	7155401	7163221	rs3803802	-2.58	rs222843	13.65	-1.3578	0.17453
Muscle_Skeletal	C17orf62	17	80400522	80408705	rs3176835	-3.13	rs2306758	-5.46	1.35236	0.17626
Muscle_Skeletal	RP11-304F15.3	17	47923272	47926199	rs2412101	3.84	rs2676801	5.69	-1.35059	0.17683
Muscle_Skeletal	RP11-815I9.4	17	18570942	18572774	rs2428372	2.53	rs4449005	-4.87	-1.34982	0.17707
Muscle_Skeletal	TMEM102	17	7338762	7340998	rs3803802	-2.58	rs7210231	-7.86	-1.34335	0.17916
Muscle_Skeletal	COX11	17	53029263	53046125	rs2934884	2.9	rs17817865	-10.16	-1.32547	0.18502
Muscle_Skeletal	XYLT2	17	48423453	48440499	rs12945389	-4.25	rs12452484	5.84	-1.31306	0.18916
Muscle_Skeletal	ERBB2	17	37844361	37886606	rs10445308	4.35	rs2102928	-3.42	-1.31073	0.18995
Muscle_Skeletal	MXRA7	17	74669741	74707098	rs11870033	2.89	rs8067445	-15.29	1.30868	0.19064
Muscle_Skeletal	TMEM11	17	21100593	21117937	rs8068101	3.32	rs11654092	-4.26	-1.306	0.19155
Muscle_Skeletal	STXBP4	17	53046147	53241646	rs2934884	2.9	rs8064882	5.61	1.29263	0.19614
Muscle_Skeletal	ZNF286B	17	18561742	18585572	rs2428372	2.53	rs9912852	7.9	-1.27531	0.2022
Muscle_Skeletal	GAA	17	78075355	78093678	rs9909720	-3.67	rs12452616	-10.31	-1.26846	0.20464
Muscle_Skeletal	ABCC3	17	48712138	48769613	rs12945389	-4.25	rs12604031	7.64	1.26427	0.20613
Muscle_Skeletal	STAT3	17	40465342	40540586	rs963987	2.37	rs7211777	-7.32	-1.26204	0.20694
Muscle_Skeletal	TMEM220	17	10602332	10633633	rs4792092	-2.93	rs368500	-8.52	-1.25917	0.20797
Muscle_Skeletal	FOXO3B	17	18574259	18576105	rs2428372	2.53	rs4315390	5.63	-1.24657	0.21255
Muscle_Skeletal	CYTH1	17	76670130	76778379	rs8068871	-2.91	rs2889479	9.75	-1.24615	0.21271
Muscle_Skeletal	MRPL12	17	79670387	79674556	rs8070792	2.56	rs7215601	-4.14	1.24584	0.21282
Muscle_Skeletal	MRPL10	17	45900638	45908900	rs17677508	2.92	rs12602461	-5.84	1.24049	0.21479
Muscle_Skeletal	AZI1	17	79163393	79196799	rs8070792	2.56	rs9896850	-3.59	-1.23864	0.21548
Muscle_Skeletal	CEP112	17	63631656	64188197	rs7207097	-2.4	rs1801692	-7.26	-1.23717	0.21602
Muscle_Skeletal	C17orf104	17	42733762	42767676	rs16939730	3.77	rs7217227	-4.21	1.2349	0.21687
Muscle_Skeletal	AC022596.2	17	16751166	16755222	rs6502557	2.65	rs3829587	-4.84	-1.2227	0.22144
Muscle_Skeletal	EPN2	17	19118928	19240028	rs3888642	-3.45	rs3785784	4.72	1.21074	0.22599
Muscle_Skeletal	C17orf53	17	42219274	42239844	rs9912855	2.6	rs11652516	3.29	1.20648	0.22763
Muscle_Skeletal	LIG3	17	33307513	33332083	rs1480947	-2.2	rs10853174	-13.9	1.20504	0.22819
Muscle_Skeletal	NT5C	17	73126361	73127890	rs9944529	-2.91	rs35271045	5.96	-1.19904	0.23051
Muscle_Skeletal	HOXB2	17	46618256	46622856	rs11652981	3.07	rs8073963	-7.15	-1.19833	0.23079
Muscle_Skeletal	KANSL1	17	44107282	44302733	rs173365	3.79	rs169201	7.67	1.19661	0.23146
Muscle_Skeletal	RP11-666A8.7	17	74546033	74546908	rs1868826	-3.33	rs752049	15.54	1.19543	0.23192
Muscle_Skeletal	LRRC37A	17	44370099	44415160	rs173365	3.79	rs17698176	9.52	1.19308	0.23284
Muscle_Skeletal	PRCD	17	74534146	74549660	rs1868826	-3.33	rs2289607	7.65	1.19158	0.23343
Muscle_Skeletal	PRPSAP2	17	18759612	18834581	rs2428372	2.53	rs8066636	-14.46	-1.17833	0.23866
Muscle_Skeletal	RP11-666A8.8	17	74546923	74553765	rs1868826	-3.33	rs2289607	8.07	1.17363	0.24054
Muscle_Skeletal	LRRC37A2	17	44588877	44630815	rs8067246	3.45	rs199456	12.62	1.17329	0.24068
Muscle_Skeletal	TRPV2	17	16320876	16340317	rs17716132	-2	rs3813769	-6.03	1.171	0.2416
Muscle_Skeletal	SLC26A11	17	78193498	78227299	rs9909720	-3.67	rs4889841	-4.77	1.16922	0.24231
Muscle_Skeletal	CTC-297N7.8	17	10575791	10579323	rs4792092	-2.93	rs9904211	14.88	1.16474	0.24413
Muscle_Skeletal	ADPRM	17	10600911	10614550	rs4792092	-2.93	rs9904211	14.18	1.16435	0.24428
Muscle_Skeletal	SPATA20	17	48623667	48633213	rs12945389	-4.25	rs989128	-17.07	-1.15489	0.24814
Muscle_Skeletal	TMEM101	17	42088556	42101314	rs9912855	2.6	rs12953033	-5.09	1.14817	0.2509
Muscle_Skeletal	CTC-462L7.1	17	53246184	53250993	rs2934884	2.9	rs17817829	5.28	1.14509	0.25217
Muscle_Skeletal	ALOX12	17	6899384	6914055	rs218676	3.29	rs2070590	-4.83	-1.14179	0.25354
Muscle_Skeletal	ZNF750	17	80787311	80798454	rs7212418	-2.79	rs8079088	-4.12	-1.13315	0.25715
Muscle_Skeletal	STX8	17	9153788	9479908	rs6503190	2.85	rs8075395	6.09	1.12502	0.26058
Muscle_Skeletal	CDK3	17	73996987	74002080	rs1868826	-3.33	rs12945400	6.9	-1.1146	0.26502
Muscle_Skeletal	ABHD15	17	27887718	27894155	rs8077048	2.73	rs3110496	5.21	1.11297	0.26572
Muscle_Skeletal	NLRP1	17	5402747	5522744	rs2716878	-3.82	rs4790785	3.41	-1.07542	0.28219
Muscle_Skeletal	RP13-890H12.2	17	43246172	43248951	rs16939730	3.77	rs7208548	4.43	-1.07135	0.28401
Muscle_Skeletal	RNASEK	17	6915736	6917813	rs218676	3.29	rs312460	5.2	1.06597	0.28644
Muscle_Skeletal	TBKBP1	17	45771447	45789416	rs17677508	2.92	rs4439799	-5.1	-1.045	0.29602
Muscle_Skeletal	RPTOR	17	78518619	78940038	rs9909720	-3.67	rs11150744	7.05	1.04445	0.29628
Muscle_Skeletal	COX10-AS1	17	13659795	13972812	rs12601280	-2.62	rs12946964	-7.18	1.04359	0.29667
Muscle_Skeletal	NARF	17	80416056	80448413	rs3176835	-3.13	rs6502113	-14.8	1.04091	0.29792
Muscle_Skeletal	LGALS9	17	25956824	25976586	rs1009484	-3.4	rs9905566	-5.39	1.03946	0.29859
Muscle_Skeletal	G6PC3	17	42148103	42153709	rs9912855	2.6	rs228756	7.2	-1.03774	0.29939
Muscle_Skeletal	RP11-6N17.4	17	45968621	45973178	rs17677508	2.92	rs13353189	6.65	1.03654	0.29995
Muscle_Skeletal	ARHGAP44	17	12692856	12894960	rs11078142	-3.29	rs9900388	-4.41	1.03411	0.30109
Muscle_Skeletal	SERPINF1	17	1665253	1680868	rs17834425	2.84	rs1136287	-5.5	1.02251	0.30654
Muscle_Skeletal	PNPO	17	46018872	46025654	rs17677508	2.92	rs11079804	6.1	1.02218	0.3067
Muscle_Skeletal	RP11-680C21.1	17	11191522	11194128	rs4792092	-2.93	rs758433	5.87	-1.01934	0.30804
Muscle_Skeletal	RP11-235E17.6	17	3558915	3561298	rs150846	2.94	rs1063497	-4.79	-1.01442	0.31038
Muscle_Skeletal	TRIM37	17	57059999	57183958	rs12946522	-1.99	rs6503892	9.67	0.989689	0.32233
Muscle_Skeletal	CCL14	17	34310327	34313569	rs2376179	2.55	rs9892586	-8.28	-0.984679	0.32478
Muscle_Skeletal	LRRC59	17	48452420	48474600	rs12945389	-4.25	rs11079913	4	-0.982876	0.32567
Muscle_Skeletal	C17orf97	17	260118	273510	rs4130140	2.67	rs11150882	17.53	0.976666	0.32873
Muscle_Skeletal	CAMTA2	17	4871287	4890939	rs6065	3.53	rs2286010	-10.95	0.965308	0.33439
Muscle_Skeletal	RAB40B	17	80612849	80656604	rs3176835	-3.13	rs2247989	11.16	0.964631	0.33473
Muscle_Skeletal	TXNDC17	17	6544248	6546634	rs218676	3.29	rs2285999	5.46	0.957604	0.33826
Muscle_Skeletal	RP13-20L14.6	17	80412149	80416397	rs3176835	-3.13	rs6502113	5.61	-0.953266	0.34046
Muscle_Skeletal	ATPAF2	17	17880723	17942523	rs9909618	-2.04	rs2955361	-5.35	0.951007	0.3416
Muscle_Skeletal	AFMID	17	76183398	76203782	rs17641275	-3.27	rs12449983	8.58	-0.950476	0.34187
Muscle_Skeletal	MYO15A	17	18012020	18083116	rs9909618	-2.04	rs7215678	4.28	-0.949862	0.34218
Muscle_Skeletal	CCL23	17	34340096	34345005	rs2376179	2.55	rs9892586	9.42	0.940594	0.34691
Muscle_Skeletal	FLII	17	18148190	18162230	rs16960870	1.95	rs2290507	-7.61	-0.933985	0.35031
Muscle_Skeletal	CLTC	17	57697219	57773671	rs2777899	2.09	rs10853015	-3.56	-0.933744	0.35044
Muscle_Skeletal	SHMT1	17	18231187	18266856	rs16960870	1.95	rs7207306	9.35	0.933313	0.35066
Muscle_Skeletal	RPS6KB1	17	57970447	58027925	rs2777899	2.09	rs1292042	7.25	0.922422	0.35631
Muscle_Skeletal	KCNJ2-AS1	17	68163102	68165543	rs16975251	2.94	rs10163526	-6.43	0.901306	0.36743
Muscle_Skeletal	TVP23C	17	15405578	15466909	rs1122073	-2.34	rs12943480	-4.78	-0.898748	0.36879
Muscle_Skeletal	SLFN11	17	33677324	33700720	rs2376179	2.55	rs1545283	-5.02	-0.881953	0.3778
Muscle_Skeletal	EFNB3	17	7608520	7614696	rs3803802	-2.58	rs34873228	-5.8	0.879639	0.37906
Muscle_Skeletal	DCAKD	17	43100708	43138473	rs16939730	3.77	rs6503415	10.33	-0.876102	0.38097
Muscle_Skeletal	DBF4B	17	42785976	42829632	rs16939730	3.77	rs16970944	-11.39	-0.871622	0.38341
Muscle_Skeletal	LLGL2	17	73521161	73571289	rs9944529	-2.91	rs8064529	6.06	-0.862193	0.38858
Muscle_Skeletal	CDRT4	17	15339332	15406922	rs917541	-2.36	rs7211982	-9.22	-0.862083	0.38864
Muscle_Skeletal	MRPL27	17	48445218	48450575	rs12945389	-4.25	rs2586473	-4.73	0.861718	0.38884
Muscle_Skeletal	ZNF624	17	16524051	16557170	rs6502557	2.65	rs6502514	3.77	-0.855189	0.39245
Muscle_Skeletal	ATAD5	17	29158988	29222887	rs8082537	-1.99	rs11651858	3.88	-0.853633	0.39331
Muscle_Skeletal	ATP5H	17	73034958	73043080	rs9944529	-2.91	rs2307008	6.13	-0.848002	0.39644
Muscle_Skeletal	TOP3A	17	18174742	18218321	rs16960870	1.95	rs4925159	-8.3	-0.830618	0.40619
Muscle_Skeletal	HS3ST3A1	17	13399006	13505244	rs11078142	-3.29	rs4792389	-3.91	-0.828553	0.40736
Muscle_Skeletal	GPR179	17	36481413	36499693	rs9916617	-2.93	rs3748726	7.91	-0.821678	0.41126
Muscle_Skeletal	CHMP6	17	78965398	78983317	rs8070792	2.56	rs4969331	8.2	0.816735	0.41408
Muscle_Skeletal	SLFN5	17	33570055	33600674	rs2376179	2.55	rs883416	13.84	0.814104	0.41559
Muscle_Skeletal	ZNF652	17	47366568	47439478	rs2412101	3.84	rs17637241	5.94	0.807628	0.4193
Muscle_Skeletal	TIAF1	17	27401933	27405875	rs8077048	2.73	rs17654416	9.52	0.774781	0.43847
Muscle_Skeletal	RP11-700H6.2	17	49024759	49026111	rs12945389	-4.25	rs7226130	-8.59	-0.763257	0.44531
Muscle_Skeletal	HOXB3	17	46626232	46667634	rs11652981	3.07	rs3826542	-6.35	-0.758254	0.4483
Muscle_Skeletal	RP11-81A22.5	17	4704454	4710308	rs6065	3.53	rs11654690	-8.49	-0.756617	0.44928
Muscle_Skeletal	CALCOCO2	17	46908350	46943884	rs11652981	3.07	rs532154	-6.22	-0.755809	0.44976
Muscle_Skeletal	FAM20A	17	66531254	66597530	rs2362730	-3.66	rs11654879	-4.6	-0.753023	0.45144
Muscle_Skeletal	AMZ2	17	66244080	66253297	rs2362730	-3.66	rs7210814	-7.62	0.752627	0.45167
Muscle_Skeletal	LLGL1	17	18128901	18148149	rs16960870	1.95	rs2746027	5.12	0.747932	0.4545
Muscle_Skeletal	HOXB-AS1	17	46621713	46628610	rs11652981	3.07	rs8073963	-4.05	-0.747573	0.45472
Muscle_Skeletal	CNTNAP1	17	40835936	40851832	rs4349197	-3.69	rs4028634	-4.61	0.743398	0.45724
Muscle_Skeletal	GOSR2	17	45000483	45105003	rs8067246	3.45	rs2316667	-6.67	0.740982	0.4587
Muscle_Skeletal	TOM1L2	17	17746828	17875736	rs9909618	-2.04	rs8066560	-10.66	0.73146	0.4645
Muscle_Skeletal	ENGASE	17	77071021	77084681	rs2377006	3.22	rs4789984	-5.39	0.729995	0.46539
Muscle_Skeletal	CTD-2561B21.5	17	78940172	78945013	rs8070792	2.56	rs6565507	6.29	-0.725243	0.4683
Muscle_Skeletal	B3GNTL1	17	80901667	81009686	rs3744157	2.46	rs9890149	-7.6	-0.711869	0.47655
Muscle_Skeletal	RP11-700H6.4	17	48987099	48987593	rs12945389	-4.25	rs4372735	4.93	-0.710842	0.47718
Muscle_Skeletal	FDXR	17	72858619	72869156	rs9944529	-2.91	rs689649	-6.85	0.708082	0.47889
Muscle_Skeletal	NSFP1	17	44450221	44564507	rs7224296	2.03	rs17698176	12.85	0.702478	0.48238
Muscle_Skeletal	WDR45B	17	80572438	80606429	rs3176835	-3.13	rs2306755	-5.76	-0.692363	0.48871
Muscle_Skeletal	LINC00324	17	8123960	8127361	rs3027251	2.08	rs1132554	-3.96	0.691493	0.48926
Muscle_Skeletal	TEFM	17	29224354	29233838	rs8082537	-1.99	rs9913782	-9.55	0.688564	0.4911
Muscle_Skeletal	RASL10B	17	34058668	34070540	rs2376179	2.55	rs225304	7.2	-0.683111	0.49454
Muscle_Skeletal	RP11-147L13.8	17	66186025	66188943	rs2362730	-3.66	rs35191309	6.28	0.67654	0.4987
Muscle_Skeletal	ARL4D	17	41476327	41478505	rs4349197	-3.69	rs9916834	-3.94	0.672725	0.50112
Muscle_Skeletal	SLC2A4	17	7184986	7191570	rs3803802	-2.58	rs222836	-4.72	0.669566	0.50313
Muscle_Skeletal	MIEF2	17	18163848	18169866	rs16960870	1.95	rs3088175	-10.36	-0.665087	0.50599
Muscle_Skeletal	CTB-75G16.3	17	34990527	34991156	rs732770	3.97	rs2028068	-8.16	0.663644	0.50692
Muscle_Skeletal	RP11-6N17.3	17	46007048	46010472	rs17677508	2.92	rs12939739	-4.53	0.663571	0.50696
Muscle_Skeletal	DDX42	17	61851136	61896677	rs8069038	-2.51	rs2137144	6.87	0.655609	0.51208
Muscle_Skeletal	MYADML2	17	79897521	79905013	rs3176835	-3.13	rs7502317	-3.48	-0.653059	0.51372
Muscle_Skeletal	RP11-552F3.9	17	73872574	73875627	rs1868826	-3.33	rs3744017	6.46	-0.65197	0.51442
Muscle_Skeletal	NBR2	17	41277627	41305688	rs4349197	-3.69	rs3950989	-17.08	-0.645617	0.51853
Muscle_Skeletal	RP11-227G15.2	17	30655460	30656414	rs8078970	-2.53	rs5002530	3.59	0.638403	0.52321
Muscle_Skeletal	POLDIP2	17	26674036	26684545	rs1009484	-3.4	rs2239911	-4.05	-0.632138	0.5273
Muscle_Skeletal	RP11-46I8.4	17	5030035	5030305	rs6065	3.53	rs2585266	5.97	-0.621066	0.53456
Muscle_Skeletal	AC005517.3	17	15410180	15410668	rs917541	-2.36	rs2938158	-4.47	-0.616217	0.53775
Muscle_Skeletal	FAM106A	17	18427880	18430160	rs2428372	2.53	rs2461847	8.55	-0.616088	0.53784
Muscle_Skeletal	DCXR	17	79993012	79995608	rs3176835	-3.13	rs9916231	-8.13	-0.611549	0.54084
Muscle_Skeletal	SLC25A10	17	79679294	79688042	rs8070792	2.56	rs8081064	5.1	-0.609789	0.542
Muscle_Skeletal	CENPV	17	16245848	16256813	rs17716132	-2	rs3112521	8.88	-0.608672	0.54274
Muscle_Skeletal	OGFOD3	17	80347099	80373503	rs3176835	-3.13	rs7217458	-11.81	0.602551	0.54681
Muscle_Skeletal	ZSWIM7	17	15879874	15897144	rs7215641	-1.98	rs1045599	16.28	-0.597271	0.55033
Muscle_Skeletal	LINC00910	17	41447213	41466567	rs4349197	-3.69	rs17600502	8.9	0.596281	0.55099
Muscle_Skeletal	VAT1	17	41166622	41177140	rs4349197	-3.69	rs9646413	-4.86	-0.593505	0.55284
Muscle_Skeletal	SMYD4	17	1682779	1733928	rs17834425	2.84	rs7219095	-7.59	-0.591027	0.5545
Muscle_Skeletal	RP11-666A8.9	17	74565874	74567322	rs1868826	-3.33	rs11077835	-8.09	-0.591	0.55452
Muscle_Skeletal	ADORA2B	17	15848231	15879060	rs2240593	-1.9	rs1045599	15.49	-0.589487	0.55553
Muscle_Skeletal	CYB5D2	17	4046462	4090605	rs17764251	3.39	rs17175885	6.42	-0.585827	0.55799
Muscle_Skeletal	AC135178.1	17	8261731	8263538	rs4456537	-2.39	rs1695213	-10.23	-0.582293	0.56037
Muscle_Skeletal	PGS1	17	76374721	76421195	rs17641275	-3.27	rs4969188	-4.74	0.582173	0.56045
Muscle_Skeletal	MED24	17	38175350	38217468	rs10445308	4.35	rs3934886	8.48	-0.571283	0.56781
Muscle_Skeletal	RPRML	17	45055523	45056614	rs8067246	3.45	rs2316757	-8.96	0.566334	0.57117
Muscle_Skeletal	CHRNB1	17	7348380	7361026	rs3803802	-2.58	rs4151121	-11.79	0.564827	0.57219
Muscle_Skeletal	SLFN13	17	33762115	33775856	rs2376179	2.55	rs11080354	4.78	0.563519	0.57308
Muscle_Skeletal	TK1	17	76170160	76183314	rs17641275	-3.27	rs12449983	7.09	-0.56344	0.57314
Muscle_Skeletal	DHX58	17	40253422	40264751	rs963987	2.37	rs11079033	-6.21	-0.558555	0.57647
Muscle_Skeletal	MYO15B	17	73584139	73622924	rs9944529	-2.91	rs11656113	-10.56	0.557227	0.57737
Muscle_Skeletal	HEATR6	17	58120555	58156292	rs2777899	2.09	rs8066241	7.19	0.556843	0.57763
Muscle_Skeletal	CCDC137	17	79633664	79640934	rs8070792	2.56	rs7502869	-4.97	-0.553081	0.58021
Muscle_Skeletal	TMEM106A	17	41363854	41372061	rs4349197	-3.69	rs11650132	-4.16	-0.552	0.58095
Muscle_Skeletal	NPEPPS	17	45600308	45700642	rs12603447	3.06	rs16942199	-4.24	-0.548134	0.5836
Muscle_Skeletal	MYO19	17	34851668	34899284	rs6607343	-3.16	rs12941866	-9.98	-0.547889	0.58377
Muscle_Skeletal	MAP3K14	17	43340759	43394414	rs16939730	3.77	rs4986168	-4.34	0.546149	0.58496
Muscle_Skeletal	SCRN2	17	45915080	45918699	rs17677508	2.92	rs2010952	-9.39	0.541045	0.58848
Muscle_Skeletal	SPATA22	17	3343313	3375635	rs150846	2.94	rs10852860	-6.81	-0.540426	0.5889
Muscle_Skeletal	CTD-2303H24.2	17	18424439	18437376	rs2428372	2.53	rs7222009	9.47	-0.531437	0.59512
Muscle_Skeletal	GGNBP2	17	34900737	34946278	rs6607343	-3.16	rs1005551	8.12	0.527653	0.59774
Muscle_Skeletal	ULK2	17	19674143	19771249	rs3888642	-2.96	rs17794370	-5.54	-0.52583	0.59901
Muscle_Skeletal	LRRC37A16P	17	66121918	66148609	rs2362730	-3.66	rs35191309	-8.06	0.524258	0.6001
Muscle_Skeletal	TBC1D3	17	36337711	36348666	rs3110647	-2.62	rs4795273	3.77	0.52341	0.60069
Muscle_Skeletal	PIGL	17	16120523	16250988	rs17716132	-2	rs3785621	5.1	-0.522492	0.60133
Muscle_Skeletal	SGSM2	17	2240802	2284352	rs17834425	2.84	rs2287321	3.75	0.520134	0.60297
Muscle_Skeletal	ITGB3	17	45331212	45389182	rs8067246	3.45	rs2317385	-6.98	0.516778	0.60531
Muscle_Skeletal	RFFL	17	33336763	33416338	rs2376179	2.55	rs3744358	-4.93	0.515014	0.60654
Muscle_Skeletal	AP2B1	17	33913918	34053436	rs4251738	-2.56	rs225303	10.55	-0.512197	0.60851
Muscle_Skeletal	TMEM97	17	26646121	26655351	rs1009484	-3.4	rs6505066	3.68	0.511306	0.60914
Muscle_Skeletal	AC005224.2	17	14113805	14121239	rs12601280	-2.62	rs11078233	5.14	0.487838	0.62566
Muscle_Skeletal	RP11-166P13.3	17	55155659	55162385	rs8073734	3.25	rs7210412	-12.92	0.487268	0.62607
Muscle_Skeletal	CACNG1	17	65040706	65052909	rs9906660	-3.16	rs2684	6.24	0.481531	0.63014
Muscle_Skeletal	SMARCD2	17	61909444	61920425	rs8069038	-2.51	rs9944483	5.95	0.474213	0.63535
Muscle_Skeletal	RNF135	17	29295803	29326929	rs8082537	-1.99	rs6505217	-3.53	0.469981	0.63837
Muscle_Skeletal	SCPEP1	17	55055466	55084129	rs8073734	3.25	rs2214565	11.36	0.464563	0.64224
Muscle_Skeletal	USP32P2	17	18414576	18426609	rs2428372	2.53	rs7222009	9.62	-0.455686	0.64862
Muscle_Skeletal	TVP23B	17	18684308	18710027	rs2428372	2.53	rs4123417	-14.1	0.454686	0.64934
Muscle_Skeletal	C17orf49	17	6917852	6919136	rs218676	3.29	rs4993974	4.3	0.451218	0.65183
Muscle_Skeletal	METTL16	17	2308856	2415185	rs17834425	2.84	rs3744276	8.87	-0.4486	0.65372
Muscle_Skeletal	C17orf74	17	7328934	7330887	rs3803802	-2.58	rs4796305	4.06	0.446513	0.65523
Muscle_Skeletal	RP11-334C17.5	17	78174472	78179748	rs9909720	-3.67	rs7503034	11.07	-0.445923	0.65565
Muscle_Skeletal	CPD	17	28705923	28797007	rs8073965	2.15	rs1434688	-4.21	0.445168	0.6562
Muscle_Skeletal	RP11-178C3.2	17	58042193	58074333	rs2777899	2.09	rs34687426	10.28	0.43272	0.66522
Muscle_Skeletal	AC004562.1	17	67957848	67979679	rs16975251	2.94	rs6501357	8.64	0.428483	0.6683
Muscle_Skeletal	NPTX1	17	78440948	78451643	rs9909720	-3.67	rs9902224	7.07	0.427435	0.66906
Muscle_Skeletal	RECQL5	17	73622930	73663195	rs1868826	-3.33	rs820134	5.29	-0.426356	0.66985
Muscle_Skeletal	COASY	17	40713485	40718295	rs4349197	-3.69	rs2134808	-5.76	-0.424068	0.67152
Muscle_Skeletal	DOC2B	17	5810	31427	rs4130140	2.67	rs8075084	4.59	0.423218	0.67214
Muscle_Skeletal	ZNF385C	17	40177660	40215075	rs963987	2.37	rs4796751	-5.31	0.40782	0.68341
Muscle_Skeletal	ATP5G1	17	46970127	46973233	rs11652981	3.07	rs962273	-9.17	0.407139	0.68391
Muscle_Skeletal	CD300LG	17	41924516	41940997	rs9912855	2.6	rs12453522	-4.23	0.405663	0.68499
Muscle_Skeletal	DHX8	17	41561233	41621831	rs4349197	-3.69	rs8064459	-5.26	-0.402763	0.68712
Muscle_Skeletal	ARL17B	17	44352150	44439130	rs7224296	2.03	rs17698176	8.7	0.402488	0.68732
Muscle_Skeletal	DHRS7B	17	21026677	21096578	rs8068101	3.32	rs11657348	4.94	0.396843	0.69148
Muscle_Skeletal	RP11-466A19.1	17	30822554	30826351	rs8078970	-2.53	rs4132610	-8.08	-0.396779	0.69153
Muscle_Skeletal	CCT6B	17	33254878	33288528	rs2339088	2.39	rs3135998	5.81	-0.395861	0.69221
Muscle_Skeletal	SH3GL1P3	17	66130816	66131745	rs2362730	-3.66	rs16972793	-5.66	-0.394664	0.69309
Muscle_Skeletal	RP11-258F1.1	17	18075939	18081679	rs9909618	-2.04	rs4925114	3.28	0.392677	0.69456
Muscle_Skeletal	SGSH	17	78180515	78194714	rs9909720	-3.67	rs9894254	6.71	0.389227	0.69711
Muscle_Skeletal	ACE	17	61554422	61574981	rs958334	3.73	rs4968647	-4.21	-0.383046	0.70169
Muscle_Skeletal	ASB16	17	42247815	42256451	rs9912855	2.6	rs7213436	9.4	-0.382914	0.70178
Muscle_Skeletal	MAP2K6	17	67410839	67539472	rs1989854	-2.85	rs9907575	-5.93	0.380066	0.7039
Muscle_Skeletal	FLCN	17	17115526	17140496	rs6502557	2.65	rs1708618	-10.66	0.377295	0.70595
Muscle_Skeletal	KRBA2	17	8271955	8280029	rs4456537	-2.39	rs1004151	-10.86	-0.373357	0.70888
Muscle_Skeletal	CTC1	17	8130191	8151362	rs3027251	2.08	rs3027240	4.33	0.370347	0.71112
Muscle_Skeletal	NSF	17	44668035	44834830	rs8067246	3.45	rs35732828	7.04	-0.358671	0.71984
Muscle_Skeletal	DHRS11	17	34948228	34957235	rs732770	3.97	rs12936319	-9.13	-0.355065	0.72254
Muscle_Skeletal	ARL17A	17	44594068	44657088	rs8067246	3.45	rs17692129	-8.18	0.351335	0.72534
Muscle_Skeletal	TEKT3	17	15207128	15244958	rs8075939	2.87	rs7213079	6.39	0.345449	0.72976
Muscle_Skeletal	NOS2	17	26083792	26127525	rs1009484	-3.4	rs4796222	11.78	0.344137	0.73074
Muscle_Skeletal	ALKBH5	17	18086392	18113268	rs9909618	-2.04	rs2360234	10.23	0.341012	0.73309
Muscle_Skeletal	MYO18A	17	27400528	27507430	rs8077048	2.73	rs7211084	-6.35	0.338807	0.73475
Muscle_Skeletal	ST6GALNAC2	17	74561461	74583038	rs1868826	-3.33	rs11077835	-12.23	-0.337498	0.73574
Muscle_Skeletal	AC132872.2	17	80214131	80216080	rs3176835	-3.13	rs4239020	6.33	0.336967	0.73614
Muscle_Skeletal	RP11-156P1.3	17	45061411	45177689	rs8067246	3.45	rs17676978	11.86	0.336588	0.73643
Muscle_Skeletal	CTB-39G8.3	17	43474391	43474843	rs173365	3.79	rs11657325	3.83	0.332497	0.73951
