## Supplementary Tables for "Large-scale Integrative Analysis of Juvenile Idiopathic Arthritis for New Insight into Its Pathogenesis" (part 6 of 7)

### Sheet: Table S2 (continued)
Table S2. The list of the total TWAS associations for JIA from the connective tissues.
Muscle_Skeletal	CCDC144B	17	18441117	18528921	rs2428372	2.53	rs4925157	5.15	-0.328472	0.74255
Muscle_Skeletal	SUMO2	17	73163408	73179078	rs9944529	-2.91	rs750844	-3.81	0.327072	0.74361
Muscle_Skeletal	C17orf76-AS1	17	16342136	16381992	rs17716132	-2	rs1141283	-5.9	-0.326807	0.74381
Muscle_Skeletal	LRRC37BP1	17	28956698	28964482	rs8073965	2.15	rs7211352	7.11	0.322495	0.74708
Muscle_Skeletal	PROCA1	17	27030215	27038872	rs11657641	2.97	rs2302206	-5.38	-0.320459	0.74862
Muscle_Skeletal	MIS12	17	5389605	5394134	rs2716878	-3.82	rs1805467	4.94	0.317536	0.75084
Muscle_Skeletal	SLC16A3	17	80186273	80219005	rs3176835	-3.13	rs4239020	9.7	0.309446	0.75698
Muscle_Skeletal	PSMC5	17	61905032	61909379	rs8069038	-2.51	rs2137144	-6.34	-0.306643	0.75912
Muscle_Skeletal	METRNL	17	81037567	81052864	rs3744157	2.46	rs9896583	3.37	-0.305961	0.75963
Muscle_Skeletal	MRPL38	17	73894724	73901494	rs1868826	-3.33	rs9902371	9.29	-0.305076	0.76031
Muscle_Skeletal	PLCD3	17	43186385	43210721	rs16939730	3.77	rs916661	7.52	-0.304452	0.76078
Muscle_Skeletal	RP1-193H18.2	17	67547499	67550002	rs1989854	-2.85	rs9907575	-5.87	0.297269	0.76626
Muscle_Skeletal	FASN	17	80036214	80056208	rs3176835	-3.13	rs4641801	-8.79	-0.295059	0.76795
Muscle_Skeletal	AC016292.3	17	1761333	1761740	rs17834425	2.84	rs7224496	-4.96	0.292908	0.76959
Muscle_Skeletal	SENP3	17	7465192	7475287	rs3803802	-2.58	rs858520	-3.46	0.291819	0.77042
Muscle_Skeletal	SMG8	17	57286761	57292608	rs28363317	2.13	rs6503905	-6.23	0.287482	0.77374
Muscle_Skeletal	TANC2	17	61086917	61505060	rs958334	3.73	rs8071332	5.41	-0.284525	0.77601
Muscle_Skeletal	RP11-332H18.4	17	59470817	59488916	rs2191164	-2.65	rs9907379	6.94	0.283375	0.77689
Muscle_Skeletal	DHX33	17	5344232	5372380	rs2716878	-3.82	rs8069315	-6.75	0.281822	0.77808
Muscle_Skeletal	PDE6G	17	79617489	79630142	rs8070792	2.56	rs11150797	-5.1	0.277547	0.78136
Muscle_Skeletal	KCTD2	17	73028670	73061984	rs9944529	-2.91	rs2307008	5.68	-0.277405	0.78147
Muscle_Skeletal	AKAP10	17	19807615	19881656	rs3888642	-3	rs175922	4.46	-0.27641	0.78223
Muscle_Skeletal	TBCD	17	80709940	80900724	rs3176835	-3.13	rs898095	5.29	0.274837	0.78344
Muscle_Skeletal	TTLL6	17	46839597	46894576	rs11652981	3.07	rs612720	5.27	0.272111	0.78554
Muscle_Skeletal	CBX1	17	46147414	46178883	rs17677508	2.92	rs8071879	-7.43	0.26313	0.79245
Muscle_Skeletal	SUPT4H1	17	56422539	56429022	rs2304943	2.2	rs13414	-8.01	-0.258295	0.79618
Muscle_Skeletal	TMEM99	17	38975414	38992522	rs4890114	3.38	rs2469837	-7.03	0.253545	0.79985
Muscle_Skeletal	ANKRD13B	17	27916787	27941773	rs8077048	2.73	rs3110496	5.83	0.252481	0.80067
Muscle_Skeletal	C17orf89	17	79213039	79215081	rs8070792	2.56	rs883884	-6.16	0.25108	0.80175
Muscle_Skeletal	VPS53	17	411908	624957	rs2467261	-3.06	rs2543777	9.02	0.251013	0.8018
Muscle_Skeletal	C17orf75	17	30651681	30677042	rs8078970	-2.53	rs4794922	-5.35	-0.248702	0.80359
Muscle_Skeletal	DPH1	17	1933404	1945898	rs17834425	2.84	rs8065878	5.48	-0.241821	0.80892
Muscle_Skeletal	KRT32	17	39616063	39623681	rs17654744	-1.73	rs11653427	7.56	-0.241715	0.809
Muscle_Skeletal	LRRC48	17	17876127	17920203	rs9909618	-2.04	rs11078408	6.4	0.239902	0.81041
Muscle_Skeletal	KIF1C	17	4901243	4931696	rs6065	3.53	rs238242	-3.7	-0.235794	0.81359
Muscle_Skeletal	SAT2	17	7529552	7531194	rs3803802	-2.58	rs858520	10.54	0.234798	0.81437
Muscle_Skeletal	SLC38A10	17	79218800	79269347	rs8070792	2.56	rs9898133	-7.32	-0.234567	0.81454
Muscle_Skeletal	AC132872.1	17	80206943	80209703	rs3176835	-3.13	rs11077983	4.82	0.233794	0.81514
Muscle_Skeletal	SKA2	17	57187312	57232630	rs28363317	2.02	rs12051897	3.91	-0.231235	0.81713
Muscle_Skeletal	CACNG4	17	64961026	65029514	rs9906660	-3.16	rs9303513	3.9	0.225244	0.82179
Muscle_Skeletal	CDK5RAP3	17	46045176	46059138	rs17677508	2.92	rs2525105	-5.77	-0.224328	0.8225
Muscle_Skeletal	TRIM65	17	73876416	73893084	rs1868826	-3.33	rs7370	4.34	0.224089	0.82269
Muscle_Skeletal	SCIMP	17	5112256	5138155	rs2716878	-3.82	rs2439945	6.82	-0.2229	0.82361
Muscle_Skeletal	NOTUM	17	79910388	79919716	rs3176835	-3.13	rs13087	-6.5	0.215209	0.8296
Muscle_Skeletal	COPZ2	17	46103533	46115392	rs17677508	2.92	rs7215582	-5.98	-0.213729	0.83076
Muscle_Skeletal	AKAP1	17	55162453	55198710	rs8073734	3.25	rs3094439	-7	-0.211856	0.83222
Muscle_Skeletal	ASPSCR1	17	79934683	79975282	rs3176835	-3.13	rs34996156	7.9	0.209389	0.83414
Muscle_Skeletal	PIGW	17	34892943	34895159	rs6607343	-3.16	rs12603276	-5.78	-0.209084	0.83438
Muscle_Skeletal	ELAC2	17	12895708	12921504	rs11078142	-3.29	rs1044569	-10.82	-0.20788	0.83532
Muscle_Skeletal	DRG2	17	17991200	18011285	rs9909618	-2.04	rs854791	-4.69	-0.207	0.83601
Muscle_Skeletal	RP11-388C12.1	17	80671784	80674131	rs3176835	-3.13	rs11653899	9.11	0.204869	0.83767
Muscle_Skeletal	KCNJ2	17	68165676	68176189	rs16975251	2.94	rs10163526	-6	-0.202308	0.83968
Muscle_Skeletal	ACTG1	17	79476997	79490873	rs8070792	2.56	rs9910792	-8.69	-0.1968	0.84398
Muscle_Skeletal	TRIM25	17	54965270	54991399	rs8073734	3.25	rs205498	-4.82	-0.196	0.84461
Muscle_Skeletal	TBX2	17	59477257	59486827	rs2191164	-2.65	rs9907379	5.68	0.188129	0.85078
Muscle_Skeletal	NMT1	17	43129030	43186334	rs16939730	3.77	rs2239919	4.77	0.187584	0.8512
Muscle_Skeletal	SERPINF2	17	1646130	1658562	rs17834425	2.84	rs2070862	12.78	-0.18744	0.85132
Muscle_Skeletal	NAGLU	17	40688190	40696467	rs4349197	-3.69	rs659497	-5.05	0.18623	0.85226
Muscle_Skeletal	OR1E1	17	3300398	3301704	rs150846	2.94	rs10852860	-5.34	-0.180502	0.85676
Muscle_Skeletal	RAC3	17	79989500	79992078	rs3176835	-3.13	rs9907483	-4.78	0.172929	0.86271
Muscle_Skeletal	SNHG16	17	74553848	74561430	rs1868826	-3.33	rs16969025	-5.07	0.171951	0.86348
Muscle_Skeletal	EFTUD2	17	42927311	42977030	rs16939730	3.77	rs7213960	-3.74	-0.171891	0.86352
Muscle_Skeletal	CCL4	17	34430983	34433014	rs10491116	-2.35	rs1634508	3.75	0.170177	0.86487
Muscle_Skeletal	AC012146.7	17	5014763	5017674	rs6065	3.53	rs3887446	-9.35	-0.161806	0.87146
Muscle_Skeletal	TUBG2	17	40811323	40819024	rs4349197	-3.69	rs2292749	-8.68	0.160331	0.87262
Muscle_Skeletal	FAM134C	17	40731531	40761693	rs4349197	-3.69	rs665268	5.44	-0.158329	0.8742
Muscle_Skeletal	LRRC45	17	79981178	79989027	rs3176835	-3.13	rs4077074	-8.68	-0.155643	0.87631
Muscle_Skeletal	COX10	17	13972813	14111994	rs12601280	-2.62	rs11078220	5.61	-0.15188	0.87928
Muscle_Skeletal	NT5C3B	17	39981335	39992523	rs11079028	2.46	rs9896766	15.83	-0.148968	0.88158
Muscle_Skeletal	NUP88	17	5264258	5322960	rs2716878	-3.82	rs9908179	4.86	-0.146872	0.88323
Muscle_Skeletal	TBC1D3F	17	36283971	36294915	rs853219	2.62	rs2459585	-4.37	-0.146706	0.88336
Muscle_Skeletal	TRPV3	17	3413796	3461289	rs150846	2.94	rs4790522	-11.71	0.145456	0.88435
Muscle_Skeletal	ZNF232	17	5008836	5026411	rs6065	3.53	rs2585266	9.3	-0.140244	0.88847
Muscle_Skeletal	RAPGEFL1	17	38333263	38351908	rs10445308	4.35	rs1107651	8.01	0.138029	0.89022
Muscle_Skeletal	OXLD1	17	79632066	79633393	rs8070792	2.56	rs7502869	-5.21	0.137703	0.89048
Muscle_Skeletal	UTP6	17	30187923	30228784	rs4794890	2.39	rs506766	-5.22	0.134527	0.89299
Muscle_Skeletal	AMZ2P1	17	62962668	62971694	rs9891078	-2.46	rs35020254	7.39	-0.134268	0.89319
Muscle_Skeletal	RNF167	17	4843547	4848517	rs6065	3.53	rs238229	5.7	-0.129696	0.89681
Muscle_Skeletal	RP11-849F2.8	17	8128139	8128798	rs3027251	2.08	rs9891949	-6	0.126616	0.89924
Muscle_Skeletal	STRA13	17	79976578	79980794	rs3176835	-3.13	rs3934983	-11.2	0.125942	0.89978
Muscle_Skeletal	C17orf80	17	71228534	71245091	rs8082534	-3.29	rs1052705	-7.95	-0.12328	0.90189
Muscle_Skeletal	FBF1	17	73905655	73937137	rs1868826	-3.33	rs1135889	7.85	-0.119851	0.9046
Muscle_Skeletal	NPLOC4	17	79523913	79604172	rs8070792	2.56	rs11871678	4.78	-0.119388	0.90497
Muscle_Skeletal	CCDC40	17	78010435	78074412	rs9909720	-3.67	rs3764438	7.89	-0.116981	0.90688
Muscle_Skeletal	RAP1GAP2	17	2680350	2941033	rs413016	2.71	rs9901827	5.04	0.112898	0.91011
Muscle_Skeletal	DDX52	17	35970218	36002337	rs8073074	3.81	rs12942520	-5.39	0.108128	0.91389
Muscle_Skeletal	FN3KRP	17	80674559	80688204	rs3176835	-3.13	rs2243523	10.93	-0.10776	0.91419
Muscle_Skeletal	GNA13	17	63006833	63052957	rs9891078	-2.46	rs12953318	-7.34	0.104232	0.91698
Muscle_Skeletal	DYNLL2	17	56160776	56172897	rs2586094	2.25	rs8071026	-5.77	0.102218	0.91858
Muscle_Skeletal	MSL1	17	38278551	38293042	rs10445308	4.35	rs2715554	-5.65	-0.096111	0.92343
Muscle_Skeletal	AC122129.1	17	17761583	17762295	rs9909618	-2.04	rs11078400	-8.92	0.092214	0.92653
Muscle_Skeletal	AC087393.1	17	20978869	20993928	rs8068101	3.32	rs4985976	4.61	0.087398	0.93036
Muscle_Skeletal	SLC25A39	17	42396993	42402238	rs17682536	2.53	rs4792935	-4.3	-0.086767	0.93086
Muscle_Skeletal	PYY2	17	26553589	26555091	rs1009484	-3.4	rs4435306	-4.65	-0.085691	0.93171
Muscle_Skeletal	LYRM9	17	26205340	26220409	rs1009484	-3.4	rs3751972	-9.64	0.073682	0.94126
Muscle_Skeletal	COG1	17	71189129	71203491	rs8082534	-3.29	rs11077671	7.03	0.073422	0.94147
Muscle_Skeletal	TLCD1	17	27051378	27054953	rs11657641	3.04	rs12051648	-3.65	0.073398	0.94149
Muscle_Skeletal	RPA1	17	1732996	1803376	rs17834425	2.84	rs17761467	5.17	0.072343	0.94233
Muscle_Skeletal	ASPA	17	3375668	3406713	rs150846	2.94	rs4072679	-3.89	0.071822	0.94274
Muscle_Skeletal	RP11-1072C15.4	17	42751057	42753625	rs16939730	3.77	rs3897487	-3.57	0.070699	0.94364
Muscle_Skeletal	RAB5C	17	40276994	40307016	rs963987	2.37	rs7224737	7.53	0.068772	0.94517
Muscle_Skeletal	WIPF2	17	38375556	38440388	rs10445308	4.35	rs9904270	-4.07	0.066684	0.94683
Muscle_Skeletal	C17orf51	17	21428051	21454943	rs11654455	-2.94	rs12453531	3.35	-0.06621	0.94721
Muscle_Skeletal	CDRT1	17	15469591	15522826	rs1122073	-2.34	rs10521309	-4.51	-0.06583	0.94751
Muscle_Skeletal	FTSJ3	17	61896793	61907372	rs8069038	-2.51	rs2137144	-15.65	0.061511	0.95095
Muscle_Skeletal	SMURF2P1	17	28927814	28942998	rs8073965	2.15	rs7211352	5.04	-0.061105	0.95128
Muscle_Skeletal	USP6	17	5019733	5078329	rs6065	3.53	rs2585266	7.06	-0.056391	0.95503
Muscle_Skeletal	CNP	17	40118759	40129749	rs963987	2.37	rs12602950	-7.19	-0.056176	0.9552
Muscle_Skeletal	PCGF2	17	36891298	36904631	rs9916617	-2.93	rs2019203	4.45	0.05479	0.95631
Muscle_Skeletal	PYCR1	17	79890260	79900288	rs3176835	-3.13	rs11652797	-2.95	0.034432	0.97253
Muscle_Skeletal	WSCD1	17	5675554	6027747	rs2716878	-3.82	rs7405651	5.77	-0.033806	0.97303
Muscle_Skeletal	TOB1-AS1	17	48944040	48986997	rs12945389	-4.25	rs7221352	-7.18	0.029758	0.97626
Muscle_Skeletal	TTC19	17	15902694	15948329	rs7215641	-1.98	rs3744328	-6.52	-0.026495	0.97886
Muscle_Skeletal	ADAM11	17	42836399	42859214	rs16939730	3.77	rs16970944	-5.23	-0.023674	0.98111
Muscle_Skeletal	CCDC57	17	80059336	80170706	rs3176835	-3.13	rs7217625	-8.29	0.018107	0.98555
Muscle_Skeletal	TEN1	17	73975516	73996667	rs1868826	-3.33	rs2069528	-8.59	0.01653	0.98681
Muscle_Skeletal	PEX12	17	33901814	33905882	rs2376179	2.55	rs321616	5.33	0.007034	0.99439
Muscle_Skeletal	EIF5A	17	7210318	7215774	rs3803802	-2.58	rs4796398	10.82	-0.003713	0.99704
Muscle_Skeletal	SPAG9	17	49039535	49198226	rs12945389	-4.25	rs2041296	-4.23	-0.000751	0.9994
Muscle_Skeletal	TYMS	18	657604	673578	rs2853528	3.15	rs7235957	5.18	-2.55112	0.0107
Muscle_Skeletal	KIAA1468	18	59854491	59974355	rs12457045	-2.76	rs6567237	-4.77	2.37429	0.0176
Muscle_Skeletal	ROCK1P1	18	109065	122219	rs948263	-3.11	rs4797876	11.7	-2.18391	0.029
Muscle_Skeletal	TWSG1	18	9334765	9402418	rs12970907	-2.94	rs16954989	-8.09	-2.08187	0.0374
Muscle_Skeletal	LINC00909	18	72259010	72265744	rs12964454	2.87	rs3794942	-7.72	2.06285	0.0391
Muscle_Skeletal	MOCOS	18	33767482	33852120	rs12607440	-2.73	rs3826608	-5.09	-2.00045	0.0455
Muscle_Skeletal	MYL12B	18	3261907	3278282	rs588163	-2.96	rs6506090	-5.03	-1.93998	0.0524
Muscle_Skeletal	MRO	18	48324574	48351772	rs41461746	-2.47	rs6508038	-4.69	1.75577	0.0791
Muscle_Skeletal	TTC39C	18	21572737	21715574	rs1786310	-3.5	rs2305024	4.34	-1.71583	0.0862
Muscle_Skeletal	MAPRE2	18	32556892	32723434	rs2288085	3.42	rs556413	-4.72	1.69312	0.0904
Muscle_Skeletal	FAM210A	18	13663346	13726658	rs8096764	2.9	rs1787871	-4.27	1.68294	0.0924
Muscle_Skeletal	ENOSF1	18	672546	712676	rs2853528	3.15	rs2847603	-11.72	-1.68077	0.0928
Muscle_Skeletal	POLI	18	51795774	51847636	rs4940337	3.04	rs11083046	-13.8	1.65487	0.098
Muscle_Skeletal	RP11-635N19.1	18	61034744	61048862	rs6567383	2.81	rs9946122	8.21	1.6533	0.0983
Muscle_Skeletal	SLMO1	18	12407895	12432237	rs9960807	6.04	rs919	5.69	1.59406	0.1109
Muscle_Skeletal	MBD2	18	51679079	51751158	rs4940337	3.04	rs12970263	-3.61	-1.59111	0.1116
Muscle_Skeletal	MPPE1	18	11885685	11908710	rs594792	3.26	rs6505683	7	-1.51803	0.129
Muscle_Skeletal	TAF4B	18	23805900	23971649	rs2926307	-3.38	rs17799755	-5.56	1.51613	0.1295
Muscle_Skeletal	RP11-861E21.2	18	12438889	12446510	rs9960807	6.04	rs17524639	6.35	1.50905	0.1313
Muscle_Skeletal	RP13-270P17.2	18	3190395	3247275	rs588163	-2.96	rs4798075	-5.9	-1.48975	0.1363
Muscle_Skeletal	ZNF396	18	32946661	32957301	rs2288085	3.42	rs8096611	4.08	-1.43579	0.1511
Muscle_Skeletal	RP11-41O4.1	18	68002675	68019695	rs7237652	-2.86	rs2231563	-4.96	1.41012	0.1585
Muscle_Skeletal	RP11-703I16.1	18	12031177	12032180	rs3760549	3.48	rs1250171	6.32	-1.28547	0.1986
Muscle_Skeletal	RNMT	18	13726663	13764557	rs8096764	2.9	rs11659762	4.38	-1.27286	0.2031
Muscle_Skeletal	RIOK3	18	21032787	21066567	rs1786310	-3.5	rs11663375	-3.76	-1.26989	0.2041
Muscle_Skeletal	NPC1	18	21086148	21166862	rs1786310	-3.5	rs6507720	5.92	-1.25964	0.2078
Muscle_Skeletal	RP11-672L10.6	18	813275	813757	rs8192595	-3.54	rs1275321	5.49	-1.22798	0.2195
Muscle_Skeletal	ZADH2	18	72907063	72921303	rs9959886	3.25	rs629126	6.66	-1.21955	0.2226
Muscle_Skeletal	SLC14A1	18	43304092	43332485	rs28994277	2.65	rs473429	6.95	-1.21543	0.2242
Muscle_Skeletal	ME2	18	48405419	48474691	rs2849257	2.38	rs6508038	-5.95	1.17925	0.2383
Muscle_Skeletal	ST8SIA5	18	44259081	44339220	rs11662257	3.92	rs12605659	-5.91	-1.16078	0.2457
Muscle_Skeletal	FECH	18	55215515	55254004	rs9956663	2.4	rs11356	5.37	-1.14758	0.2511
Muscle_Skeletal	SOCS6	18	67956137	67997436	rs7237652	-2.86	rs3844138	-3.34	1.11609	0.2644
Muscle_Skeletal	USP14	18	158383	214520	rs948263	-3.11	rs11080970	-5.84	1.11576	0.2645
Muscle_Skeletal	INO80C	18	33032194	33077955	rs17647070	-2.89	rs7241221	-4.77	-1.10529	0.269
Muscle_Skeletal	EPG5	18	43427574	43547240	rs9958239	3.46	rs9963463	7.98	1.05803	0.29
Muscle_Skeletal	MYL12A	18	3247479	3256234	rs588163	-2.96	rs16944619	5.23	1.0379	0.2993
Muscle_Skeletal	PIGN	18	59710800	59854351	rs12457045	-2.76	rs17636157	-7.63	1.03505	0.3006
Muscle_Skeletal	AC139100.3	18	77941563	77960875	rs7243052	-2.41	rs11664816	5.75	-1.02855	0.3037
Muscle_Skeletal	RP11-108P20.1	18	56419380	56421709	rs10221365	-2.16	rs12604234	-3.59	0.98616	0.3241
Muscle_Skeletal	RP11-91I8.3	18	6728820	6729167	rs4555239	3.62	rs7233739	-14.62	0.94786	0.3432
Muscle_Skeletal	RP11-739N10.1	18	24916343	25175128	rs9955805	-3.07	rs1008854	7.04	-0.9262	0.3543
Muscle_Skeletal	RP11-95O2.5	18	34826853	34827148	rs11876166	-2.86	rs17652947	-4.15	0.89184	0.3725
Muscle_Skeletal	PHLPP1	18	60382672	60647666	rs12607917	-2.62	rs9955066	6.35	0.87481	0.3817
Muscle_Skeletal	MBP	18	74691154	74845639	rs7239352	2.88	rs9199	4.41	-0.87429	0.382
Muscle_Skeletal	SPIRE1	18	12448205	12658041	rs9960807	6.04	rs1062235	12.21	-0.87104	0.3837
Muscle_Skeletal	CIDEA	18	12254318	12277594	rs10460003	4.57	rs949233	-3.62	-0.84896	0.3959
Muscle_Skeletal	NFATC1	18	77155856	77289325	rs11664610	2.35	rs8091180	7.11	-0.81207	0.4167
Muscle_Skeletal	LMAN1	18	56995055	57027194	rs1013320	2.92	rs1899894	6.09	0.80916	0.4184
Muscle_Skeletal	LPIN2	18	2916992	3013313	rs11080967	-3.02	rs606574	4.64	-0.78722	0.4312
Muscle_Skeletal	TMX3	18	66340925	66382445	rs9954597	2.88	rs309226	5.18	0.77568	0.4379
Muscle_Skeletal	EMILIN2	18	2847028	2915991	rs11080967	-3.02	rs3848498	-3.17	-0.77166	0.4403
Muscle_Skeletal	RP11-108P20.2	18	56422091	56425074	rs6567072	-2.23	rs8086848	3.92	-0.75099	0.4527
Muscle_Skeletal	ELP2	18	33709407	33757909	rs12607440	-2.73	rs1785933	-10.36	0.73832	0.4603
Muscle_Skeletal	RBFA	18	77794358	77806397	rs7243052	-2.41	rs3744873	9.77	0.72238	0.4701
Muscle_Skeletal	ATP9B	18	76829285	77138283	rs11660479	3.28	rs7228827	-6.95	-0.72005	0.4715
Muscle_Skeletal	ZNF236	18	74534563	74682683	rs7239352	2.88	rs4640270	4.17	-0.71783	0.4729
Muscle_Skeletal	RP11-53B2.2	18	13486461	13490675	rs8096764	2.9	rs1785113	9.18	0.70965	0.4779
Muscle_Skeletal	RP11-795F19.5	18	77840060	77840399	rs7243052	-2.41	rs7239986	4.64	-0.69444	0.4874
Muscle_Skeletal	METTL4	18	2537524	2571508	rs11080967	-3.02	rs2677882	7.48	-0.69405	0.4877
Muscle_Skeletal	FAM69C	18	72102963	72125179	rs17088617	3.23	rs12604306	4.33	-0.66387	0.5068
Muscle_Skeletal	RP11-973H7.3	18	12670425	12671144	rs9960807	6.04	rs1062235	5.01	0.6448	0.5191
Muscle_Skeletal	COLEC12	18	319361	500722	rs2853528	3.15	rs2305027	5.79	-0.6388	0.523
Muscle_Skeletal	RP11-49K24.8	18	44632317	44633773	rs11662257	3.92	rs3809966	5.45	-0.63086	0.5281
Muscle_Skeletal	CTDP1	18	77439801	77514510	rs409329	-2.15	rs558700	5.84	-0.61908	0.5359
Muscle_Skeletal	IMPA2	18	11981024	12030876	rs3760549	3.48	rs971363	4.77	-0.60126	0.5477
Muscle_Skeletal	TSHZ1	18	72922710	73001905	rs9959886	3.25	rs4891248	-3.93	-0.5926	0.5535
Muscle_Skeletal	CDH20	18	59000815	59223006	rs17749239	-2.5	rs17062547	6.97	-0.58596	0.5579
Muscle_Skeletal	WDR7	18	54318906	54698828	rs1561214	-2.97	rs930344	-6.26	0.58537	0.5583
Muscle_Skeletal	CDH2	18	25530930	25757410	rs11564298	-2.41	rs1354417	3.68	-0.58311	0.5598
Muscle_Skeletal	NARS	18	55267888	55289445	rs4112713	2.12	rs9319918	-8.49	0.554	0.5796
Muscle_Skeletal	L3MBTL4	18	5954705	6415236	rs4555239	3.62	rs8090787	4.86	-0.5526	0.5805
Muscle_Skeletal	TXNL4A	18	77732867	77793949	rs7243052	-2.41	rs919530	10.85	-0.52675	0.5984
Muscle_Skeletal	CNDP2	18	72163051	72188366	rs12964454	2.87	rs2881299	-7.94	0.52633	0.5987
Muscle_Skeletal	FHOD3	18	33877677	34359986	rs12607440	-2.73	rs17673355	-8.62	0.52511	0.5995
Muscle_Skeletal	NDUFV2	18	9102628	9134343	rs16954164	3.39	rs7235514	-7.34	-0.51269	0.6082
Muscle_Skeletal	HAUS1	18	43684301	43708299	rs9958239	3.46	rs8098010	12.25	0.49529	0.6204
Muscle_Skeletal	ZBTB7C	18	45553044	45937123	rs9954662	-3.28	rs1011076	5.97	0.49204	0.6227
Muscle_Skeletal	HDHD2	18	44634434	44676891	rs11662257	3.92	rs2684814	-8.39	-0.49123	0.6233
Muscle_Skeletal	KATNAL2	18	44497469	44627658	rs11662257	3.92	rs16949623	-3.5	0.47278	0.6364
Muscle_Skeletal	ARHGAP28	18	6729717	6915715	rs4555239	3.62	rs7233739	7.89	-0.43722	0.662
Muscle_Skeletal	RP11-883A18.3	18	10594587	10604795	rs206420	-3.13	rs517252	9.88	0.42158	0.6733
Muscle_Skeletal	SNRPD1	18	19192228	19210098	rs10083915	2.65	rs3017037	3.77	-0.42113	0.6737
Muscle_Skeletal	PARD6G	18	77915115	78005429	rs7243052	-2.41	rs11662586	4.07	-0.38825	0.6978
Muscle_Skeletal	CYB5A	18	71920531	71959251	rs17088617	3.23	rs733124	-6.22	0.38505	0.7002
Muscle_Skeletal	NAPG	18	10525902	10552757	rs206420	-3.13	rs2290279	-6.5	0.38476	0.7004
Muscle_Skeletal	ADCYAP1	18	907682	912173	rs8192595	-3.59	rs1085998	-4.79	0.37591	0.707
Muscle_Skeletal	RBFADN	18	77806900	77853362	rs7243052	-2.41	rs1715230	12.77	-0.34781	0.728
Muscle_Skeletal	SMAD2	18	45357922	45457515	rs9954662	-3.28	rs8098413	6.9	0.34759	0.7281
Muscle_Skeletal	MALT1	18	56338618	56417371	rs292457	2.94	rs12968005	-6.8	0.34739	0.7283
Muscle_Skeletal	ZNF271	18	32870246	32890730	rs2288085	3.42	rs580924	-4.7	0.34352	0.7312
Muscle_Skeletal	C18orf8	18	21083473	21110576	rs1786310	-3.5	rs1788821	-6.25	-0.28538	0.7754
Muscle_Skeletal	ZNF516	18	74069644	74207146	rs11877363	-3.4	rs11872411	7.46	0.28303	0.7772
Muscle_Skeletal	RP11-49I11.1	18	33759959	33767411	rs12607440	-2.73	rs4267398	4.55	-0.27967	0.7797
Muscle_Skeletal	TXNL1	18	54264439	54318831	rs1561214	-2.97	rs2430902	5.05	-0.27551	0.7829
Muscle_Skeletal	RP11-845C23.2	18	56038798	56039898	rs292457	2.94	rs1864921	-4.41	-0.2599	0.7949
Muscle_Skeletal	CEP76	18	12661832	12701112	rs9960807	6.04	rs9959759	6.08	-0.25895	0.7957
Muscle_Skeletal	RP11-742D12.2	18	44339774	44340307	rs11662257	3.92	rs3809958	-9.59	0.25789	0.7965
Muscle_Skeletal	HSBP1L1	18	77724561	77730822	rs7243052	-2.41	rs4799113	10.64	-0.22613	0.8211
Muscle_Skeletal	IER3IP1	18	44681413	44702745	rs11662257	3.92	rs7240132	5.32	-0.21456	0.8301
Muscle_Skeletal	ATP5A1	18	43664110	43684297	rs9958239	3.46	rs9955008	5.23	0.20009	0.8414
Muscle_Skeletal	ZNF519	18	14057456	14132489	rs8096764	2.9	rs8093228	7.89	0.18508	0.8532
Muscle_Skeletal	LIPG	18	47087069	47119272	rs11659765	3.55	rs12454833	-10.66	-0.17704	0.8595
Muscle_Skeletal	LINC00526	18	5236723	5237824	rs6506242	2.85	rs13423	-7.32	0.17542	0.8607
Muscle_Skeletal	PSTPIP2	18	43563502	43652226	rs9958239	3.46	rs11082509	-3.97	0.16319	0.8704
Muscle_Skeletal	CCDC68	18	52568740	52626739	rs10164195	2.15	rs1344011	-5.78	0.15009	0.8807
Muscle_Skeletal	THOC1	18	214630	268050	rs2853528	3.15	rs2606260	-3.49	0.14989	0.8809
Muscle_Skeletal	CABLES1	18	20714528	20840431	rs1711463	-2.38	rs11082304	3.92	-0.14799	0.8824
Muscle_Skeletal	PMAIP1	18	57567180	57571538	rs1013320	2.92	rs11665646	4.44	0.13908	0.8894
Muscle_Skeletal	SMCHD1	18	2655737	2805015	rs11080967	-3.02	rs4797988	4.07	-0.13129	0.8955
Muscle_Skeletal	PQLC1	18	77662420	77711664	rs7243052	-2.41	rs8099633	3.53	-0.12279	0.9023
Muscle_Skeletal	PPP4R1	18	9546789	9615238	rs656510	-3.3	rs403093	-4.78	-0.12234	0.9026
Muscle_Skeletal	LINC00667	18	5238598	5246507	rs6506242	2.85	rs8576	-8.27	-0.09653	0.9231
Muscle_Skeletal	AP005482.1	18	12658134	12663470	rs9960807	6.04	rs1062235	6.58	0.08371	0.9333
Muscle_Skeletal	RP11-799B12.4	18	21740742	21742007	rs1786310	-3.5	rs1049684	4.59	-0.0781	0.9377
Muscle_Skeletal	GNAL	18	11688955	11885674	rs594792	3.26	rs16976749	6.42	0.03618	0.9711
Muscle_Skeletal	TPGS2	18	34360019	34409068	rs12607440	-2.73	rs7235932	7.17	-0.02895	0.9769
Muscle_Skeletal	CEP192	18	12991361	13125051	rs9960807	6.04	rs576963	9.53	0.01772	0.9859
Muscle_Skeletal	ESCO1	18	19109242	19180845	rs10083915	2.65	rs13381941	5.31	0.00422	0.9966
Muscle_Skeletal	CDC37	19	10501810	10530797	rs2304256	-4.84	rs8112449	5.69	-3.68338	0.00023
Muscle_Skeletal	PIH1D1	19	49949555	49956754	rs4801799	3.23	rs4801799	4.58	3.229	0.00124
Muscle_Skeletal	ALDH16A1	19	49956426	49974305	rs4801799	3.23	rs2293013	13.34	3.19355	0.00141
Muscle_Skeletal	VN1R1	19	57966542	57967854	rs12460048	-2.87	rs11084499	-10.5	-2.97267	0.00295
Muscle_Skeletal	KIAA1683	19	18367908	18385319	rs11667487	-3.46	rs12461701	-7.85	-2.95322	0.00314
Muscle_Skeletal	ADCK4	19	41197434	41222801	rs268672	2.92	rs11668501	-5.71	-2.86566	0.00416
Muscle_Skeletal	MPV17L2	19	18303992	18307552	rs11667487	-3.46	rs8109807	-7.41	-2.62948	0.00855
Muscle_Skeletal	ZNF100	19	21905568	21950430	rs2435030	2.38	rs2457798	9.67	2.48804	0.01284
Muscle_Skeletal	ZNF507	19	32836500	32878573	rs242567	2.8	rs7255223	8.01	-2.43864	0.01474
Muscle_Skeletal	AURKC	19	57742377	57746916	rs12460048	-2.87	rs2302060	6.82	2.43008	0.0151
Muscle_Skeletal	FDX1L	19	10420721	10426691	rs2304256	-4.84	rs3745263	7.56	2.38878	0.0169
Muscle_Skeletal	PDE4C	19	18318771	18366229	rs11667487	-3.46	rs2229228	6.14	2.36289	0.01813
Muscle_Skeletal	AP2A1	19	50270225	50310125	rs4801799	3.23	rs4802619	-4.56	2.33995	0.01929
Muscle_Skeletal	XRCC1	19	44047192	44084625	rs12611088	-2.6	rs3213255	6.76	2.30717	0.02105
Muscle_Skeletal	CTD-2583A14.11	19	58379541	58380202	rs12460048	-2.87	rs10402091	-4.55	2.30502	0.02117
Muscle_Skeletal	RPS5	19	58897767	58906173	rs893179	-2.57	rs1529959	-6.93	2.28863	0.0221
Muscle_Skeletal	C19orf54	19	41246766	41257458	rs268672	2.92	rs17726276	6.38	-2.23749	0.02525
Muscle_Skeletal	SPC24	19	11247988	11266484	rs8106691	-2.34	rs4804146	5.43	-2.21982	0.02643
Muscle_Skeletal	ZNF737	19	20718631	20748615	rs7255905	2.43	rs7256767	4.33	2.19612	0.02808
Muscle_Skeletal	UQCR11	19	1597171	1605480	rs1052918	2.58	rs7252741	-5.39	-2.1586	0.03088
Muscle_Skeletal	SLC44A2	19	10713133	10755235	rs2304256	-4.84	rs8112355	10.92	-2.13395	0.03285
Muscle_Skeletal	FUZ	19	50310370	50320633	rs4801799	3.23	rs2305919	8.45	-2.1033	0.03544
Muscle_Skeletal	ZNF845	19	53837002	53858122	rs1428642	2.95	rs11672485	-7.63	-2.07479	0.03801
Muscle_Skeletal	NCLN	19	3185561	3209573	rs2159917	2.65	rs507905	10.77	-2.0722	0.03825
Muscle_Skeletal	ZNF132	19	58944181	58951589	rs893179	-2.57	rs11670871	-5.47	-2.06102	0.0393
Muscle_Skeletal	ZNF709	19	12571998	12624668	rs10407898	-3.43	rs10420521	8.96	2.05751	0.03964
Muscle_Skeletal	CTD-2619J13.17	19	58939999	58942515	rs893179	-2.57	rs11671591	-4.61	-2.02468	0.0429
Muscle_Skeletal	SIPA1L3	19	38397868	38699012	rs332841	2.84	rs4803862	8	-2.00882	0.04456
Muscle_Skeletal	ZNF266	19	9523272	9546254	rs1469082	-2.38	rs6512121	-17.75	-2.00785	0.04466
Muscle_Skeletal	REEP6	19	1491165	1497926	rs1052918	2.58	rs12459408	8.47	1.99635	0.0459
Muscle_Skeletal	CYP4F11	19	16023177	16045677	rs10411344	3.62	rs8112732	10.97	1.98499	0.04715
Muscle_Skeletal	ZNF580	19	56146382	56154835	rs2902925	-2.96	rs485152	4.91	-1.94774	0.05145
Muscle_Skeletal	PIP5K1C	19	3630181	3700477	rs352493	-3.38	rs2270083	9.83	-1.92526	0.0542
Muscle_Skeletal	TNNI3	19	55663138	55669100	rs2902925	-2.96	rs11671293	9.2	1.92347	0.05442
Muscle_Skeletal	SERTAD3	19	40946751	40950612	rs268672	2.92	rs34288924	-5.49	1.8753	0.06075
Muscle_Skeletal	IGFLR1	19	36230058	36233354	rs7251374	-2.67	rs11084829	-4.77	1.87516	0.06077
Muscle_Skeletal	KCTD15	19	34286838	34306668	rs2377295	-3.06	rs10500267	-4.1	1.86532	0.06214
Muscle_Skeletal	CTC-429P9.5	19	16750778	16751479	rs10401133	3.91	rs16981371	-3.84	1.86464	0.06223
Muscle_Skeletal	NUMBL	19	41172596	41196877	rs268672	2.92	rs2561537	4.28	1.85731	0.06327
Muscle_Skeletal	RASGRP4	19	38899725	38916945	rs332841	2.84	rs2043299	3.78	1.81712	0.0692
Muscle_Skeletal	C19orf70	19	5678432	5680614	rs11879365	2.94	rs4807046	-6.26	-1.81441	0.06961
Muscle_Skeletal	PIK3R2	19	18263928	18281350	rs11667487	-3.46	rs8100626	3.33	1.81225	0.06995
Muscle_Skeletal	ABCA7	19	1040102	1065568	rs2930884	2.71	rs2072102	4.34	-1.80041	0.0718
Muscle_Skeletal	ZNF584	19	58912871	58929694	rs893179	-2.57	rs3826684	-10.46	-1.79801	0.07218
Muscle_Skeletal	ZNF211	19	58141761	58154147	rs12460048	-2.87	rs9749085	10.8	1.76883	0.07692
Muscle_Skeletal	SH2D3A	19	6752171	6767599	rs2546127	-3.05	rs2305806	12.03	1.76185	0.0781
Muscle_Skeletal	SCAMP4	19	1905213	1926016	rs1052918	2.58	rs35684719	-5.5	-1.74821	0.08043
Muscle_Skeletal	WDR62	19	36545783	36596008	rs7251374	-2.67	rs4805149	-7.75	-1.74744	0.08056
Muscle_Skeletal	ZIK1	19	58089824	58105145	rs12460048	-2.87	rs10405036	-3.89	1.7461	0.08079
Muscle_Skeletal	AC005523.3	19	4785132	4791219	rs11673509	2.98	rs3087692	6.53	1.74082	0.08172
Muscle_Skeletal	RUVBL2	19	49496705	49519236	rs4801799	3.23	rs16981031	-7.2	-1.73693	0.0824
Muscle_Skeletal	ZNF575	19	44029649	44040282	rs12611088	-2.6	rs25484	8.27	1.72325	0.08484
Muscle_Skeletal	ILF3-AS1	19	10762538	10764520	rs2304256	-4.84	rs17678136	5.41	1.7204	0.08536
Muscle_Skeletal	AP3D1	19	2100993	2164464	rs6510683	-2.9	rs20567	-6.26	1.70615	0.08798
Muscle_Skeletal	ZNF443	19	12540521	12551926	rs10407898	-3.43	rs10405981	7.29	-1.69558	0.08997
Muscle_Skeletal	ZNF837	19	58878985	58892427	rs893179	-2.57	rs7254178	5.01	1.69077	0.09088
Muscle_Skeletal	RP11-678G14.2	19	21737442	21752039	rs2435030	2.38	rs8110814	7.31	1.68734	0.09154
Muscle_Skeletal	CTD-2619J13.14	19	58915605	58919851	rs893179	-2.57	rs3764535	4.51	1.66583	0.09575
Muscle_Skeletal	MYH14	19	50691443	50813802	rs9676278	-3.13	rs41332947	-7.02	-1.64613	0.09974
Muscle_Skeletal	AES	19	3053334	3063105	rs10425927	-2.69	rs7938	-6.56	1.6362	0.1018
Muscle_Skeletal	MEGF8	19	42829761	42882921	rs12104228	2.8	rs1206029	5.53	1.63621	0.1018
Muscle_Skeletal	ZNF577	19	52359055	52391233	rs8103346	2.75	rs6509592	-8.89	1.626	0.10395
Muscle_Skeletal	KANK2	19	11274943	11308243	rs8106691	-2.34	rs11878885	5.32	-1.62176	0.10486
Muscle_Skeletal	ZNF429	19	21688366	21739072	rs2435030	2.38	rs8112960	-12.12	1.6071	0.10803
Muscle_Skeletal	ZNF175	19	52074551	52092991	rs3745542	-2.9	rs8108872	-7.85	-1.59709	0.11025
Muscle_Skeletal	MAMSTR	19	49215999	49222978	rs4801783	2.69	rs281381	-5.89	1.58503	0.11296
Muscle_Skeletal	ZNF708	19	21473962	21512227	rs12052044	1.99	rs4321312	11.04	1.57864	0.11442
Muscle_Skeletal	PLEKHJ1	19	2233148	2237703	rs6510683	-2.9	rs3810409	6.3	-1.57782	0.11461
Muscle_Skeletal	RP11-678G14.3	19	21753624	21770124	rs2435030	2.38	rs7254018	-14.04	1.56507	0.11757
Muscle_Skeletal	OR7D2	19	9296279	9299493	rs1469082	-2.38	rs13345998	8.87	-1.56476	0.11764
Muscle_Skeletal	ZNF846	19	9862669	9903856	rs281440	-2.85	rs10422028	3.8	-1.56264	0.11814
Muscle_Skeletal	CTD-2583A14.8	19	58378406	58379252	rs12460048	-2.87	rs10424027	-4.67	1.56237	0.1182
Muscle_Skeletal	RN7SL663P	19	38690874	38691170	rs332841	2.84	rs4802278	4.45	-1.55774	0.11929
Muscle_Skeletal	C19orf44	19	16607122	16632163	rs10401133	3.91	rs7246005	-9.53	-1.54806	0.12161
Muscle_Skeletal	CTD-2619J13.19	19	58951815	58957216	rs893179	-2.57	rs4801273	9.21	1.53228	0.12545
Muscle_Skeletal	LILRA3	19	54799854	54809952	rs387805	-2.6	rs103294	-7.23	1.52535	0.12717
Muscle_Skeletal	ZNF493	19	21579921	21610375	rs2435030	2.38	rs8112960	-12.04	1.51555	0.12963
Muscle_Skeletal	FBL	19	40325098	40337054	rs3810384	3.26	rs3810386	4.74	1.51484	0.12981
Muscle_Skeletal	SLC7A9	19	33321415	33360672	rs12463345	3.28	rs17272267	-6.77	-1.50219	0.13305
Muscle_Skeletal	CLIP3	19	36505562	36524245	rs7251374	-2.67	rs107878	-3.06	1.48978	0.13628
Muscle_Skeletal	ZNF43	19	21987752	22034927	rs2435030	2.38	rs8112960	-9.45	1.48877	0.13655
Muscle_Skeletal	ZNF223	19	44555520	44572144	rs8113370	2.73	rs12610472	5.57	-1.48767	0.13684
Muscle_Skeletal	RP11-420K14.1	19	21820776	21839102	rs2435030	2.38	rs7254018	-10.65	1.47776	0.13947
Muscle_Skeletal	ZNF587	19	58365144	58376480	rs12460048	-2.87	rs2239986	6.4	1.475	0.14021
Muscle_Skeletal	CTC-559E9.5	19	19899564	19901340	rs12610185	3.2	rs12461018	5.62	1.46976	0.14163
Muscle_Skeletal	RP11-678G14.4	19	21770234	21777430	rs2435030	2.38	rs8112960	-9	1.4668	0.14243
Muscle_Skeletal	TYK2	19	10461209	10491352	rs2304256	-4.84	rs280501	-3.74	-1.46088	0.14405
Muscle_Skeletal	ZNF738	19	21541732	21562104	rs12052044	1.99	rs8112960	-9.21	1.45818	0.14479
Muscle_Skeletal	ZNF17	19	57922531	57933307	rs12460048	-2.87	rs862710	-5.11	1.45242	0.14639
Muscle_Skeletal	LINC00664	19	21666176	21686040	rs2435030	2.38	rs7254018	-10.25	1.45211	0.14647
Muscle_Skeletal	ZNF415	19	53611132	53636330	rs1428642	2.95	rs10423215	7.4	-1.4424	0.14919
Muscle_Skeletal	ZNF471	19	57019212	57041590	rs8112791	-3.25	rs10417966	-6.41	1.43399	0.15158
Muscle_Skeletal	TBCB	19	36605191	36616849	rs7251374	-2.67	rs4805149	-6.94	-1.43115	0.15239
Muscle_Skeletal	AC093063.2	19	40184565	40186898	rs3810384	3.26	rs11083532	8.48	-1.43019	0.15266
Muscle_Skeletal	ZBTB32	19	36195429	36207940	rs7251374	-2.67	rs2242522	8.53	-1.42291	0.15476
Muscle_Skeletal	ZNF677	19	53731577	53758151	rs1428642	2.95	rs16984664	-8.08	-1.40265	0.16072
Muscle_Skeletal	PRX	19	40899675	40919273	rs268672	2.92	rs2613842	-5.89	1.36544	0.17211
Muscle_Skeletal	CARD8	19	48684027	48759203	rs11666029	-3.02	rs10500299	6.33	1.36469	0.17235
Muscle_Skeletal	LONP1	19	5691888	5720583	rs11879365	2.94	rs3892355	-4.85	1.36111	0.17348
Muscle_Skeletal	CTD-2561J22.5	19	21627043	21646710	rs2435030	2.38	rs7257857	8.61	1.36016	0.17378
Muscle_Skeletal	CTC-559E9.6	19	19887411	19945736	rs2304097	3.4	rs248940	4.96	1.3439	0.17898
Muscle_Skeletal	EIF3K	19	39109735	39127595	rs332841	2.84	rs7250349	3.32	1.34132	0.17982
Muscle_Skeletal	CTB-171A8.1	19	45135500	45222031	rs3852861	-3.15	rs7248283	5.27	-1.33719	0.18116
Muscle_Skeletal	PPP1R15A	19	49375649	49379314	rs4801783	2.69	rs7251335	4.37	1.31352	0.18901
Muscle_Skeletal	ZNF649	19	52392477	52408293	rs8103346	2.75	rs6509592	-7.66	1.29768	0.1944
Muscle_Skeletal	HAUS8	19	17160539	17186435	rs11668934	3.31	rs2305756	-6.93	-1.29413	0.19562
Muscle_Skeletal	MRPL4	19	10362577	10370499	rs2304256	-4.84	rs11115	4.25	-1.29067	0.19682
Muscle_Skeletal	ZNF776	19	58258164	58269527	rs12460048	-2.87	rs6510101	-3.6	-1.27403	0.20265
Muscle_Skeletal	CNN2	19	1026298	1039068	rs2930884	2.71	rs4807440	7.16	1.26684	0.20521
Muscle_Skeletal	ZNF426	19	9638667	9649303	rs8112026	-2.34	rs2335944	4.17	1.24497	0.21314
Muscle_Skeletal	ZNF761	19	53935227	53961515	rs1428642	2.95	rs4803113	5.91	-1.22958	0.21885
Muscle_Skeletal	KRI1	19	10664095	10676713	rs2304256	-4.84	rs1465701	-10.31	-1.2282	0.21937
Muscle_Skeletal	RP11-15A1.3	19	44395956	44405957	rs12611088	-2.6	rs417699	7.13	1.22811	0.21941
Muscle_Skeletal	ZNF404	19	44376515	44388203	rs12611088	-2.6	rs417699	10.7	1.22292	0.22136
Muscle_Skeletal	CSNK1G2	19	1941188	1981337	rs1052918	2.58	rs2041120	-5.88	1.22068	0.22221
Muscle_Skeletal	DNASE2	19	12986025	12992282	rs12611099	2.55	rs12609744	-12.18	1.21294	0.22515
Muscle_Skeletal	ZNF304	19	57862728	57871266	rs12460048	-2.87	rs862703	-7.92	1.19653	0.23149
Muscle_Skeletal	ZNF154	19	58208735	58220579	rs12460048	-2.87	rs9676736	5.25	1.19256	0.23304
Muscle_Skeletal	HIPK4	19	40885178	40896094	rs268672	2.92	rs2368575	4.53	1.19043	0.23388
Muscle_Skeletal	TMEM86B	19	55738116	55738586	rs2902925	-2.96	rs4255895	-6.05	1.19043	0.23388
Muscle_Skeletal	ZNF835	19	57174020	57183151	rs8112791	-3.25	rs11881089	11.27	1.19037	0.2339
Muscle_Skeletal	RN7SL765P	19	36155398	36155724	rs7251374	-2.67	rs4806187	-12.81	-1.18809	0.2348
Muscle_Skeletal	ZNF573	19	38226734	38307940	rs332841	2.84	rs4482404	4.98	-1.18719	0.23515
Muscle_Skeletal	ATP8B3	19	1782074	1812275	rs1052918	2.58	rs7250872	7.09	-1.18557	0.23579
Muscle_Skeletal	RPL23AP79	19	59086812	59111168	rs893179	-2.57	rs3764535	-4.22	-1.1853	0.2359
Muscle_Skeletal	CEP89	19	33369902	33462897	rs12463345	3.28	rs2868197	-5.66	-1.17761	0.23895
Muscle_Skeletal	HSD17B14	19	49316274	49339935	rs4801783	2.69	rs17272658	-8.89	-1.17112	0.24155
Muscle_Skeletal	MAU2	19	19431654	19469563	rs12610185	3.2	rs3764567	-9.31	-1.16212	0.24519
Muscle_Skeletal	CNN1	19	11649532	11661138	rs6511719	-2.24	rs322129	-3.74	-1.16123	0.24555
Muscle_Skeletal	GLTSCR2	19	48248779	48260292	rs11666029	-3.02	rs11879049	-5.38	-1.16066	0.24578
Muscle_Skeletal	RPL18	19	49118585	49122528	rs4801783	2.69	rs3826846	-4	1.16045	0.24587
Muscle_Skeletal	ETHE1	19	44010871	44031396	rs12611088	-2.6	rs4802185	-6.2	-1.15954	0.24623
Muscle_Skeletal	ZNF749	19	57946697	57956853	rs12460048	-2.87	rs11665675	-13.15	1.15716	0.24721
Muscle_Skeletal	ZNF550	19	58046639	58071231	rs12460048	-2.87	rs3746222	4.27	-1.15061	0.24989
Muscle_Skeletal	CTB-31O20.4	19	1822088	1824542	rs1052918	2.58	rs893540	6.6	1.14851	0.25076
Muscle_Skeletal	CTC-360G5.9	19	39425976	39429272	rs12976749	2.44	rs1808662	4.76	-1.14799	0.25097
Muscle_Skeletal	RPS9	19	54704610	54752862	rs10403669	2.67	rs17305311	-9.32	1.14711	0.25134
Muscle_Skeletal	VMAC	19	5904869	5910864	rs11879365	2.94	rs420458	-4.35	-1.14604	0.25178
Muscle_Skeletal	ZNF419	19	57999079	58006048	rs12460048	-2.87	rs6510082	13.78	-1.14083	0.25394
Muscle_Skeletal	CTD-2325M2.1	19	8073613	8080909	rs661241	2.79	rs4804249	-5.96	1.13868	0.25484
Muscle_Skeletal	TMPRSS9	19	2389784	2425491	rs6510683	-2.9	rs1050009	4.75	1.13706	0.25551
Muscle_Skeletal	MARK4	19	45754516	45808541	rs3852861	-3.15	rs4884	10.89	-1.13675	0.25564
Muscle_Skeletal	GRWD1	19	48949030	48960279	rs4801783	2.69	rs11083935	-5.16	-1.13655	0.25573
Muscle_Skeletal	LGALS17A	19	40170014	40177013	rs3810384	3.26	rs11083532	8.31	-1.13569	0.25609
Muscle_Skeletal	CTD-2540F13.2	19	39228988	39230503	rs12976749	2.44	rs7246912	-3.8	-1.12846	0.25912
Muscle_Skeletal	MZF1	19	59073299	59083944	rs893179	-2.57	rs2305119	-5.07	-1.12589	0.26021
Muscle_Skeletal	ZNF284	19	44576297	44593766	rs8113370	2.73	rs4429390	-5.29	1.11743	0.26381
Muscle_Skeletal	CHAF1A	19	4402659	4444995	rs10406174	-3.21	rs11085074	-13.96	1.11301	0.2657
Muscle_Skeletal	SMIM17	19	57154513	57167134	rs8112791	-3.25	rs2075167	3.99	-1.11147	0.26637
Muscle_Skeletal	PDCD5	19	33071974	33078358	rs12463345	3.28	rs888767	-8.11	1.10492	0.2692
Muscle_Skeletal	ZNF160	19	53569859	53606689	rs1428642	2.95	rs8100002	-7.11	1.10115	0.27083
Muscle_Skeletal	ATP5D	19	1241749	1244824	rs2930884	2.71	rs12977299	-5.11	-1.09493	0.27355
Muscle_Skeletal	ZNF528	19	52901102	52921657	rs36680	2.86	rs4802932	-10.1	-1.09425	0.27384
Muscle_Skeletal	CAPS	19	5911780	5915888	rs11879365	2.94	rs639251	-5.39	-1.09153	0.27504
Muscle_Skeletal	AC007292.6	19	4363876	4364637	rs10406174	-3.21	rs7769	-5.07	1.085	0.27792
Muscle_Skeletal	ZNF253	19	19976695	20005483	rs12610185	3.2	rs4389259	-8.12	1.08347	0.2786
Muscle_Skeletal	TRPM4	19	49660998	49715093	rs4801799	3.23	rs10410857	-5.74	1.08003	0.28013
Muscle_Skeletal	CTD-2568A17.5	19	51320937	51322134	rs266868	-3.46	rs11673306	10	1.07779	0.28113
Muscle_Skeletal	DKFZP761J1410	19	11466062	11476374	rs6511719	-2.24	rs7251786	-16.9	1.07716	0.28141
Muscle_Skeletal	ZNF534	19	52932440	52955568	rs36680	2.86	rs11672854	7.92	1.07284	0.28334
Muscle_Skeletal	OSCAR	19	54597933	54606000	rs4801993	-3.05	rs10500316	3.42	-1.07211	0.28367
Muscle_Skeletal	RHPN2	19	33469499	33555794	rs12463345	3.28	rs6510337	-6.49	-1.06717	0.28589
Muscle_Skeletal	AC004156.3	19	663482	668063	rs2930884	2.71	rs916904	-6.56	-1.06358	0.28752
Muscle_Skeletal	DUS3L	19	5784843	5791249	rs11879365	2.94	rs3826798	-11.79	-1.06157	0.28843
Muscle_Skeletal	GIPC1	19	14588572	14606944	rs12461754	3.62	rs2241357	-6.78	1.05416	0.29181
Muscle_Skeletal	ACP5	19	11685475	11689823	rs370229	-2.23	rs3760780	8.07	-1.05334	0.29219
Muscle_Skeletal	THOP1	19	2785458	2813599	rs6510683	-2.9	rs878893	5.16	-1.05162	0.29298
Muscle_Skeletal	RPS28	19	8386384	8388198	rs2013882	-2.69	rs2913959	8.45	1.04982	0.2938
Muscle_Skeletal	CERS4	19	8271620	8327305	rs661241	2.79	rs7258249	10.62	-1.04203	0.2974
Muscle_Skeletal	ZNF610	19	52839498	52871031	rs36680	2.86	rs167707	-5.64	1.04113	0.29782
Muscle_Skeletal	PNMAL1	19	46969748	46974820	rs8109186	3.11	rs8107491	15.01	1.04051	0.2981
Muscle_Skeletal	SSBP4	19	18529674	18545197	rs11667487	-3.46	rs2385088	-7.77	1.02289	0.30636
Muscle_Skeletal	UQCRFS1	19	29698173	29704448	rs1107486	2.85	rs2193516	5.27	-1.0228	0.3064
Muscle_Skeletal	C19orf69	19	41949063	41950670	rs338598	-2.54	rs13344547	-4.96	1.02022	0.30763
Muscle_Skeletal	CTC-559E9.8	19	20006280	20006656	rs12610185	3.2	rs4389259	-4.44	1.01545	0.30989
Muscle_Skeletal	ERCC2	19	45853095	45874176	rs3852861	-3.15	rs13181	-7.22	-1.0029	0.31591
Muscle_Skeletal	TMEM38A	19	16771938	16800840	rs10401133	3.91	rs7250904	8.04	0.99642	0.31905
Muscle_Skeletal	DMWD	19	46286205	46296060	rs8109186	3.11	rs10775546	-3.97	-0.98963	0.32236
Muscle_Skeletal	OCEL1	19	17337013	17340028	rs890839	-2.55	rs2014686	9.64	-0.9829	0.32566
Muscle_Skeletal	EGLN2	19	41304901	41314338	rs268672	2.92	rs11673492	3.91	0.97887	0.32765
Muscle_Skeletal	DNM2	19	10828755	10944164	rs2304256	-4.84	rs11673064	4.78	-0.97806	0.32804
Muscle_Skeletal	RAB11B-AS1	19	8439258	8455569	rs2013882	-2.69	rs7247467	-6.28	-0.97453	0.32979
Muscle_Skeletal	AC007773.2	19	32880956	32895914	rs242567	2.8	rs6510247	-4.95	0.97387	0.33012
Muscle_Skeletal	ZNF180	19	44979854	45004576	rs3852861	-3.15	rs954314	-10.9	0.97365	0.33023
Muscle_Skeletal	DHX34	19	47852538	47885961	rs11666029	-3.02	rs2245046	9.39	-0.96813	0.33298
Muscle_Skeletal	AC005306.3	19	1989400	1990369	rs1052918	2.58	rs12609309	4.38	-0.96458	0.33476
Muscle_Skeletal	FARSA	19	13033293	13044851	rs12611099	2.55	rs2965214	9.36	0.96419	0.33495
Muscle_Skeletal	CD320	19	8367011	8373240	rs2013882	-2.69	rs4147644	-3.82	0.95949	0.33731
Muscle_Skeletal	PEPD	19	33877856	34012700	rs12463345	3.28	rs7247349	-9.45	-0.95642	0.33886
Muscle_Skeletal	TGFB1	19	41807610	41859816	rs338598	-2.54	rs12459996	5.86	0.95362	0.34028
Muscle_Skeletal	CCDC94	19	4247076	4269087	rs10406174	-3.21	rs11671900	5.91	-0.951	0.34161
Muscle_Skeletal	MAN2B1	19	12757327	12777556	rs10407898	-3.43	rs1133330	5.1	-0.94994	0.34214
Muscle_Skeletal	COX7A1	19	36641824	36643771	rs7251374	-2.67	rs10426507	-6.26	-0.94546	0.34443
Muscle_Skeletal	CTD-2368P22.1	19	58513429	58522600	rs12460048	-2.87	rs1014767	5.32	0.94307	0.34564
Muscle_Skeletal	HMG20B	19	3572775	3579086	rs10406174	-3.21	rs12460780	4.5	0.94183	0.34628
Muscle_Skeletal	ITPKC	19	41223008	41246760	rs268672	2.92	rs7257602	-6.24	0.94029	0.34707
Muscle_Skeletal	SMG9	19	44235301	44259142	rs12611088	-2.6	rs12669	10.18	-0.93759	0.34846
Muscle_Skeletal	ANKRD27	19	33087913	33166105	rs12463345	3.28	rs7250780	5.64	-0.93481	0.34988
Muscle_Skeletal	AC005795.1	19	42012068	42012814	rs338598	-2.54	rs4802119	-3.83	0.93452	0.35004
Muscle_Skeletal	KLF1	19	12995237	12997995	rs12611099	2.55	rs12609744	-9.58	0.93174	0.35147
Muscle_Skeletal	EXOSC5	19	41892279	41903364	rs338598	-2.54	rs11670757	9.27	-0.93061	0.35206
Muscle_Skeletal	CALR	19	13049421	13055303	rs12611099	2.55	rs1049481	-4.34	-0.92905	0.35286
Muscle_Skeletal	ZNF233	19	44754318	44779470	rs8113370	2.73	rs4802210	3.75	-0.92892	0.35293
Muscle_Skeletal	TMEM143	19	48835613	48867494	rs16982092	2.51	rs8182501	5.63	0.92775	0.35353
Muscle_Skeletal	ZNF155	19	44472014	44501047	rs8113370	2.73	rs10423679	-7.2	-0.92647	0.3542
Muscle_Skeletal	ZNF283	19	44331444	44353307	rs12611088	-2.6	rs10415344	6.81	0.92474	0.3551
Muscle_Skeletal	LENG8	19	54960224	54972980	rs1865097	-2.89	rs1010645	5.71	0.91783	0.35871
Muscle_Skeletal	CTD-2611O12.6	19	56218707	56219330	rs553611	-3.03	rs8105023	-6.32	-0.91682	0.35924
Muscle_Skeletal	CHST8	19	34112861	34264414	rs2377295	-3.06	rs12610008	7.01	0.90878	0.36346
Muscle_Skeletal	GEMIN7	19	45582453	45594782	rs3852861	-3.15	rs3745157	-9.67	0.90301	0.36652
Muscle_Skeletal	ZNF414	19	8575462	8579044	rs2013882	-2.69	rs1054623	7.05	0.88825	0.3744
Muscle_Skeletal	ZNF561	19	9715356	9732075	rs8112026	-2.34	rs10414758	-5.75	0.88394	0.37673
Muscle_Skeletal	CTB-50L17.9	19	4454791	4455217	rs10415590	-2.91	rs34080966	-12.87	0.88039	0.37865
Muscle_Skeletal	SH3GL1	19	4360367	4400544	rs10406174	-3.21	rs2885717	3.6	0.8788	0.37951
Muscle_Skeletal	COX6B1	19	36139125	36149763	rs7251374	-2.67	rs4806187	13.81	0.87334	0.38248
Muscle_Skeletal	AP1M1	19	16308389	16346160	rs10401133	3.91	rs8100939	-6.28	-0.87323	0.38254
Muscle_Skeletal	ZNF461	19	37128094	37157755	rs10418139	-2.01	rs3096628	3.97	-0.8643	0.38742
Muscle_Skeletal	MPND	19	4343524	4360083	rs10406174	-3.21	rs34080966	6.07	-0.86172	0.38884
Muscle_Skeletal	CTB-50L17.7	19	4447301	4448214	rs10415590	-2.91	rs760369	-4.06	0.85881	0.39044
Muscle_Skeletal	WDR18	19	983174	994569	rs2930884	2.71	rs2240147	15.24	-0.85536	0.39235
Muscle_Skeletal	SLC25A42	19	19174808	19223697	rs2304097	3.21	rs3746259	-6.88	0.85486	0.39263
Muscle_Skeletal	IL27RA	19	14142560	14163743	rs12461754	3.62	rs6511908	7.02	-0.85378	0.39323
Muscle_Skeletal	AC005932.1	19	19056890	19057640	rs2238675	2.71	rs1122821	-17.37	0.85291	0.39371
Muscle_Skeletal	ZNF582-AS1	19	56905025	56910541	rs8112791	-3.25	rs4281830	6.43	-0.84837	0.39623
Muscle_Skeletal	ZNF264	19	57702868	57724724	rs12460048	-2.87	rs8110121	-4.34	0.84518	0.39801
Muscle_Skeletal	RGS9BP	19	33166313	33169206	rs12463345	3.28	rs7250780	7.97	-0.84414	0.39859
Muscle_Skeletal	CTD-3105H18.4	19	12490560	12494501	rs10407898	-3.43	rs17001965	-6.89	-0.84294	0.39926
Muscle_Skeletal	ZNF491	19	11909414	11920437	rs7258368	-2.53	rs11670714	4.22	-0.83492	0.40376
Muscle_Skeletal	ZNF529	19	37025676	37080603	rs7251374	-2.67	rs3096618	-6.85	0.83268	0.40503
Muscle_Skeletal	LSM14A	19	34663409	34720420	rs2377295	-3.06	rs35690359	-4.43	0.8325	0.40513
Muscle_Skeletal	AC010492.2	19	54732911	54734088	rs10403669	2.67	rs2304523	-6.56	-0.83235	0.40521
Muscle_Skeletal	CD209	19	7804879	7812464	rs661241	2.79	rs2287886	-3.39	0.83073	0.40613
Muscle_Skeletal	CDKN2D	19	10677138	10679735	rs2304256	-4.84	rs4804509	-9.29	-0.83061	0.4062
Muscle_Skeletal	FBXO27	19	39481354	39523425	rs12976749	2.44	rs523943	6.16	0.82668	0.40842
Muscle_Skeletal	ZNF814	19	58360099	58400442	rs12460048	-2.87	rs3745123	-5.71	0.82011	0.41215
Muscle_Skeletal	LINC00662	19	28175488	28284802	rs9973221	-2.3	rs10414401	6.06	-0.81556	0.41475
Muscle_Skeletal	POLR2E	19	1086628	1095598	rs11085143	-3	rs2074447	3.98	-0.80953	0.41821
Muscle_Skeletal	FBXO17	19	39432044	39466550	rs12976749	2.44	rs7246128	4.79	0.80908	0.41847
Muscle_Skeletal	ZNF333	19	14800711	14843204	rs12461754	3.62	rs11085906	-7.52	0.8076	0.41932
Muscle_Skeletal	HOMER3	19	19040010	19052070	rs2238675	2.71	rs1122821	-17.83	0.80319	0.42186
Muscle_Skeletal	ZNF807	19	35033367	35036300	rs6510419	2.38	rs11084777	-4.92	-0.80003	0.42369
Muscle_Skeletal	ZFP28	19	57050317	57068169	rs8112791	-3.25	rs2286423	-8.06	-0.78419	0.43293
Muscle_Skeletal	FKRP	19	47249303	47280231	rs4803932	-2.34	rs3848528	12.02	-0.78263	0.43384
Muscle_Skeletal	ZNF417	19	58411664	58427978	rs12460048	-2.87	rs1047128	7.09	-0.77961	0.43562
Muscle_Skeletal	EMR4P	19	6952511	6990857	rs2546127	-3.05	rs7248247	6.03	-0.77565	0.43796
Muscle_Skeletal	ZNF468	19	53341261	53360902	rs1428642	2.95	rs8110526	-8.43	-0.77189	0.44018
Muscle_Skeletal	AMH	19	2249308	2252072	rs6510683	-2.9	rs10407022	-12.99	0.76924	0.44175
Muscle_Skeletal	PEX11G	19	7541761	7562335	rs661241	2.79	rs3745356	-8.1	0.7686	0.44213
Muscle_Skeletal	BCKDHA	19	41903385	41930910	rs338598	-2.54	rs3810174	-6.22	0.76812	0.44242
Muscle_Skeletal	LPAR2	19	19734477	19739739	rs12610185	3.2	rs8113682	-6.73	0.76485	0.44436
Muscle_Skeletal	ZNF229	19	44921685	44952766	rs3852861	-3.15	rs2734459	4.16	-0.76354	0.44514
Muscle_Skeletal	NTF4	19	49564390	49568333	rs4801799	3.23	rs4802546	-9.79	0.75947	0.44757
Muscle_Skeletal	GRAMD1A	19	35485688	35517375	rs11673428	2.63	rs2607237	8.77	0.7518	0.45217
Muscle_Skeletal	CD3EAP	19	45909467	45914024	rs2286756	2.74	rs10412761	-10.7	-0.7472	0.45494
Muscle_Skeletal	PRKD2	19	47177532	47220384	rs4803932	-2.34	rs874462	-8.18	-0.74099	0.4587
Muscle_Skeletal	FXYD1	19	35630485	35634013	rs11673428	2.63	rs1673006	-5.21	-0.73605	0.4617
Muscle_Skeletal	RTN2	19	45988547	46000319	rs2286756	2.74	rs4511641	-5.99	0.73589	0.46179
Muscle_Skeletal	RASAL3	19	15562435	15575382	rs12981207	-2.62	rs10407904	-6.43	-0.72973	0.46555
Muscle_Skeletal	RPL13A	19	49990811	49995565	rs4801799	3.23	rs2271953	5.6	-0.72665	0.46744
Muscle_Skeletal	GYS1	19	49471382	49496567	rs4801799	3.23	rs16981031	4.43	0.71723	0.47323
Muscle_Skeletal	ZNF567	19	37178530	37218603	rs2432055	-1.75	rs7259256	-5.26	0.71564	0.47421
Muscle_Skeletal	TMEM161A	19	19229978	19249322	rs2304097	3.26	rs3746259	-18.58	-0.71265	0.47607
Muscle_Skeletal	LGI4	19	35615417	35633355	rs11673428	2.63	rs1673006	5.25	0.71263	0.47608
Muscle_Skeletal	HAUS5	19	36103646	36116251	rs11673428	2.63	rs6510502	-4.4	-0.70716	0.47947
Muscle_Skeletal	LILRA2	19	55084387	55099027	rs1654660	-2.95	rs8101605	-4.39	0.704	0.48143
Muscle_Skeletal	RPS11	19	49999631	50002946	rs4801799	3.23	rs2073614	-9.44	0.70364	0.48165
Muscle_Skeletal	ANKRD24	19	4183351	4224811	rs10406174	-3.21	rs350844	9.59	-0.70278	0.48219
Muscle_Skeletal	CTB-32O4.2	19	29704621	29706722	rs1107486	2.85	rs10416105	4.1	0.70007	0.48388
Muscle_Skeletal	SIRT6	19	4174106	4182601	rs10406174	-3.21	rs107251	6.56	-0.69534	0.48684
Muscle_Skeletal	ZNF682	19	20107867	20150315	rs12610185	3.2	rs2286923	11.92	-0.69505	0.48702
Muscle_Skeletal	CTD-2538C1.2	19	33177995	33182656	rs12463345	3.28	rs1035478	5.69	0.69498	0.48707
Muscle_Skeletal	ZNF586	19	58281023	58331098	rs12460048	-2.87	rs9749314	-8.31	0.69133	0.48936
Muscle_Skeletal	PPP5C	19	46850251	46896238	rs8109186	3.11	rs16980445	3.78	-0.68972	0.49037
Muscle_Skeletal	ZNF559	19	9434448	9461838	rs1469082	-2.38	rs28384491	-12.43	0.68586	0.4928
Muscle_Skeletal	ZNF302	19	35168552	35177302	rs11673428	2.63	rs8106282	-12.05	-0.68456	0.49362
Muscle_Skeletal	PHLDB3	19	43979255	44009087	rs12611088	-2.6	rs2599437	10.22	0.67637	0.4988
Muscle_Skeletal	NDUFA7	19	8373490	8386280	rs2013882	-2.69	rs2913960	4.22	-0.67377	0.50046
Muscle_Skeletal	CTD-2537I9.5	19	56088136	56088780	rs2902925	-2.96	rs3745919	-3.83	-0.67162	0.50182
Muscle_Skeletal	RPL36	19	5674958	5691844	rs11879365	2.94	rs4807787	-5.52	-0.66536	0.50582
Muscle_Skeletal	ZNF432	19	52534632	52552760	rs36680	2.86	rs1433089	-3.92	0.66386	0.50678
Muscle_Skeletal	ZNF816	19	53452632	53466164	rs1428642	2.95	rs9304742	9.41	-0.66097	0.50863
Muscle_Skeletal	SMIM7	19	16741965	16771253	rs10401133	3.91	rs706762	-4.7	-0.66052	0.50892
Muscle_Skeletal	CYP4F24P	19	15871051	15890719	rs12981207	-2.62	rs10518252	14.49	-0.65493	0.51251
Muscle_Skeletal	SNRNP70	19	49588676	49611862	rs4801799	3.23	rs34256680	-8.23	-0.65127	0.51487
Muscle_Skeletal	C5AR1	19	47793280	47825323	rs4801731	-2.52	rs4804037	-3.57	-0.6451	0.51886
Muscle_Skeletal	CTD-3018O17.3	19	52892272	52901019	rs36680	2.86	rs2059818	-6.03	-0.6436	0.51984
Muscle_Skeletal	CTD-2554C21.3	19	38320191	38322797	rs332841	2.84	rs7253081	5.1	-0.64315	0.52012
Muscle_Skeletal	ZNF607	19	38187264	38210691	rs332841	2.84	rs241959	7.71	-0.63938	0.52258
Muscle_Skeletal	P2RY11	19	10222214	10226048	rs2304256	-4.84	rs3826785	7.99	0.63828	0.52329
Muscle_Skeletal	ZNF571-AS1	19	38040435	38078249	rs12971338	-2.35	rs2161520	5.72	0.63328	0.52655
Muscle_Skeletal	PPAP2C	19	281040	291393	rs11666069	-1.82	rs3813154	5.43	-0.63209	0.52733
Muscle_Skeletal	ZNF714	19	21264965	21308073	rs7255905	2.43	rs11085431	4.47	0.62828	0.52982
Muscle_Skeletal	ZNF317	19	9251056	9274100	rs2099337	-2.83	rs8103099	-3.98	-0.61609	0.53783
Muscle_Skeletal	ZNF780A	19	40575059	40596660	rs3810384	3.26	rs234346	7.38	0.6158	0.53802
Muscle_Skeletal	AXL	19	41725108	41767671	rs11668501	2.7	rs11882467	5.39	0.61508	0.5385
Muscle_Skeletal	ATF5	19	50433021	50437192	rs4801799	3.23	rs7246342	-7.34	-0.61471	0.53874
Muscle_Skeletal	PLD3	19	40854435	40884390	rs268672	2.92	rs7249146	-8.67	0.61435	0.53898
Muscle_Skeletal	ZNF177	19	9473696	9493293	rs1469082	-2.38	rs28384491	-6.64	0.61395	0.53925
Muscle_Skeletal	2021-03-02	19	8478154	8503901	rs2013882	-2.69	rs17160520	12.22	-0.61365	0.53945
Muscle_Skeletal	CTD-2527I21.14	19	35505865	35516239	rs11673428	2.63	rs786507	5.67	0.60536	0.54494
Muscle_Skeletal	PAK4	19	39616410	39673456	rs12976749	2.44	rs11083508	-5.03	-0.60396	0.54587
Muscle_Skeletal	ZNF431	19	21324827	21373034	rs7259283	1.81	rs4808279	4.3	0.60281	0.54663
Muscle_Skeletal	TPM3P9	19	53945049	53947923	rs1428642	2.95	rs6509765	10.32	-0.60225	0.54701
Muscle_Skeletal	LSR	19	35739233	35758867	rs11673428	2.63	rs10153449	9.63	-0.59977	0.54866
Muscle_Skeletal	ZNF93	19	20011722	20046384	rs12610185	3.2	rs7246569	6.57	0.59779	0.54998
Muscle_Skeletal	ZNF880	19	52873170	52889048	rs36680	2.86	rs1993530	7.65	0.59714	0.55041
Muscle_Skeletal	UBA52	19	18682540	18688360	rs11667487	-3.46	rs2314664	8.14	-0.59669	0.55071
Muscle_Skeletal	ISYNA1	19	18545373	18549111	rs11667487	-3.46	rs4808136	4.76	-0.59479	0.55199
Muscle_Skeletal	SCGB1B2P	19	35067638	35068606	rs6510419	2.38	rs11084777	-5.84	-0.59014	0.55509
Muscle_Skeletal	CHMP2A	19	59062933	59066491	rs893179	-2.57	rs873104	4.78	-0.58677	0.55736
Muscle_Skeletal	CAPN12	19	39224343	39260544	rs12976749	2.44	rs12984247	-9.5	0.58579	0.55801
Muscle_Skeletal	EIF3G	19	10226155	10230594	rs2304256	-4.84	rs8101866	5.01	0.57928	0.5624
Muscle_Skeletal	ZNF552	19	58315209	58326281	rs12460048	-2.87	rs10422444	6.89	0.57789	0.56334
Muscle_Skeletal	CTC-459F4.6	19	28294446	28294968	rs9973221	-2.3	rs4141058	-3.98	0.57493	0.56534
Muscle_Skeletal	ZNF579	19	56088899	56092211	rs2902925	-2.96	rs1551562	-3.78	-0.57406	0.56593
Muscle_Skeletal	SIGLEC14	19	52145806	52150054	rs8103346	2.75	rs7250849	-7.46	0.56638	0.57113
Muscle_Skeletal	LGALS7	19	39261611	39264132	rs12976749	2.44	rs4802817	4.88	-0.5622	0.57398
Muscle_Skeletal	PIAS4	19	4007644	4039384	rs10406174	-3.21	rs36527	3.77	-0.56128	0.57461
Muscle_Skeletal	ZNF101	19	19779605	19794318	rs12610185	3.2	rs10401926	3.3	-0.56032	0.57526
Muscle_Skeletal	WDR83OS	19	12778885	12782170	rs10407898	-3.43	rs2302159	-4.97	0.56023	0.57532
Muscle_Skeletal	CACNG8	19	54466294	54493469	rs4801993	-2.76	rs10420331	-6.31	0.55458	0.57918
Muscle_Skeletal	UBXN6	19	4445016	4457819	rs10415590	-2.91	rs243342	12.15	0.55338	0.58001
Muscle_Skeletal	ZNF600	19	53267448	53290044	rs36680	2.86	rs12973596	-7.08	-0.54987	0.58241
Muscle_Skeletal	PINLYP	19	44081344	44086256	rs12611088	-2.6	rs184239	5.67	0.54104	0.58848
Muscle_Skeletal	GRIK5	19	42502473	42573650	rs2075087	2.05	rs4803523	6.72	0.536	0.59196
Muscle_Skeletal	ZNF581	19	56154913	56156988	rs2902925	-2.96	rs2112799	-4.87	-0.53562	0.59222
Muscle_Skeletal	CACTIN	19	3610639	3626813	rs10406174	-3.21	rs4807492	4.7	0.53251	0.59437
Muscle_Skeletal	MRI1	19	13875346	13884981	rs34025180	-2.97	rs371671	-12.73	0.52868	0.59703
Muscle_Skeletal	KCNN4	19	44270685	44285409	rs12611088	-2.6	rs349045	3.37	-0.52575	0.59906
Muscle_Skeletal	CTC-241F20.3	19	48758932	48761456	rs11666029	-3.02	rs12984288	-11.45	0.52297	0.60099
Muscle_Skeletal	KXD1	19	18668572	18680197	rs11667487	-3.46	rs2314664	5.04	-0.521	0.60237
Muscle_Skeletal	ZNF90	19	20188803	20237885	rs12610185	3.2	rs2335896	-4.07	-0.52085	0.60247
Muscle_Skeletal	CCDC114	19	48799714	48824068	rs16982092	2.51	rs7249375	-5.16	-0.5208	0.60251
Muscle_Skeletal	CTD-3138B18.5	19	58768639	58790174	rs893179	-2.57	rs260500	5.71	-0.51729	0.60495
Muscle_Skeletal	CTC-429P9.3	19	16744614	16746080	rs10401133	3.91	rs7246513	-4.73	0.51703	0.60514
Muscle_Skeletal	PGK1P2	19	12670385	12671919	rs10407898	-3.43	rs2861410	8.07	0.51562	0.60612
Muscle_Skeletal	ZNF260	19	37001597	37019562	rs7251374	-2.67	rs826972	-3.56	-0.5153	0.60634
Muscle_Skeletal	PIN1	19	9945933	9960358	rs430092	-3.3	rs28384439	-5.58	-0.51078	0.6095
Muscle_Skeletal	CCDC124	19	18043825	18054800	rs11667487	-3.46	rs4808722	6.65	0.50539	0.61328
Muscle_Skeletal	MRPL54	19	3762662	3768573	rs10406174	-3.21	rs13960	-15.32	-0.50257	0.61526
Muscle_Skeletal	GRIN3B	19	1000418	1009646	rs2930884	2.71	rs11085233	4.87	0.49301	0.622
Muscle_Skeletal	CTC-444N24.6	19	57778588	57791702	rs12460048	-2.87	rs11668129	5.02	0.49204	0.62269
Muscle_Skeletal	TMC4	19	54663846	54676944	rs10403669	2.67	rs641738	-11.6	-0.48549	0.62733
Muscle_Skeletal	TMEM59L	19	18723661	18731849	rs11667487	-3.46	rs731945	-4.47	0.47446	0.63517
Muscle_Skeletal	KDM4B	19	4969125	5153606	rs11673509	2.98	rs11880464	4.05	0.4619	0.64415
Muscle_Skeletal	CYP2T2P	19	41314430	41317295	rs268672	2.92	rs4803369	-4.58	-0.45901	0.64623
Muscle_Skeletal	PVRL2	19	45349432	45392485	rs3852861	-3.15	rs10426423	8.28	-0.45523	0.64895
Muscle_Skeletal	HIF3A	19	46800303	46846690	rs8109186	3.11	rs3826795	5.21	0.45037	0.65245
Muscle_Skeletal	LILRA6	19	54740468	54746649	rs10403669	2.67	rs4575638	4.78	-0.44929	0.65322
Muscle_Skeletal	LENG9	19	54973218	54974894	rs1865097	-2.89	rs10406453	6.06	0.441	0.65921
Muscle_Skeletal	CTD-2528L19.6	19	38219487	38221544	rs332841	2.84	rs12462271	-4.47	-0.4405	0.65958
Muscle_Skeletal	ZNF626	19	20802867	20844402	rs7255905	2.43	rs10425311	5.35	0.43976	0.66011
Muscle_Skeletal	PNKP	19	50364461	50371166	rs4801799	3.23	rs16981492	-7.86	-0.43789	0.66147
Muscle_Skeletal	TSEN34	19	54693789	54697585	rs10403669	2.67	rs36621	5.85	-0.43358	0.66459
Muscle_Skeletal	CTC-523E23.8	19	35414203	35417716	rs11673428	2.63	rs17775427	3.27	0.43267	0.66526
Muscle_Skeletal	CTD-3162L10.1	19	36795482	36803570	rs7251374	-2.67	rs17206379	-5.45	-0.43016	0.66708
Muscle_Skeletal	HRC	19	49654455	49658681	rs4801799	3.23	rs10423929	-3.04	-0.425	0.67084
Muscle_Skeletal	SLC35E1	19	16660642	16683193	rs10401133	3.91	rs12461804	4.2	0.42394	0.67161
Muscle_Skeletal	CCDC8	19	46913629	46916841	rs8109186	3.11	rs313835	3.33	0.42283	0.67242
Muscle_Skeletal	AC020907.2	19	35628549	35630344	rs11673428	2.63	rs1672997	7.19	0.4178	0.67609
Muscle_Skeletal	C19orf73	19	49621718	49622397	rs4801799	3.23	rs2232003	-4.39	0.41086	0.68118
Muscle_Skeletal	XAB2	19	7684411	7694451	rs661241	2.79	rs4134831	-12.36	0.4096	0.6821
Muscle_Skeletal	TMEM221	19	17546318	17559376	rs890839	-2.55	rs11667945	-7.45	0.406	0.68474
Muscle_Skeletal	CTD-2245F17.3	19	53700364	53714268	rs1428642	2.95	rs12610332	-7.89	0.40439	0.68592
Muscle_Skeletal	ZNF627	19	11670189	11729950	rs370229	-2.23	rs4804612	-6.45	0.39957	0.68947
Muscle_Skeletal	GTF2F1	19	6379580	6393992	rs2546127	-3.05	rs2247785	-6.73	-0.39778	0.6908
Muscle_Skeletal	LENG8-AS1	19	54955991	54960064	rs1865097	-2.89	rs8102709	6.85	0.397	0.69137
Muscle_Skeletal	LINC00665	19	36803969	36822620	rs7251374	-2.67	rs2967506	11.77	0.39325	0.69414
Muscle_Skeletal	AKT1S1	19	50372295	50381716	rs4801799	3.23	rs7248498	-8.8	0.39191	0.69512
Muscle_Skeletal	IZUMO1	19	49244145	49250166	rs4801783	2.69	rs8104897	-6.67	-0.39099	0.6958
Muscle_Skeletal	ZNF667	19	56950694	56988487	rs8112791	-3.25	rs10412218	-8.87	-0.38633	0.69926
Muscle_Skeletal	ZNF548	19	57901218	57912786	rs12460048	-2.87	rs17856896	6.07	0.38596	0.69953
Muscle_Skeletal	SCGB2B2	19	35084234	35166604	rs11673428	2.63	rs11084777	-6.13	-0.37357	0.70872
Muscle_Skeletal	AP2S1	19	47341393	47354249	rs917946	2.28	rs8100637	-7.73	-0.372	0.70989
Muscle_Skeletal	ZNF208	19	22115760	22193751	rs2435030	2.38	rs12980897	3.85	0.3713	0.71041
Muscle_Skeletal	CRLF1	19	18683418	18718551	rs11667487	-3.46	rs7249956	7.2	-0.37103	0.71062
Muscle_Skeletal	RPS16	19	39923847	39926588	rs3810384	3.26	rs481421	16.78	0.3698	0.71153
Muscle_Skeletal	MAP3K10	19	40697651	40721482	rs3810384	3.26	rs34894858	6.26	-0.36523	0.71494
Muscle_Skeletal	CTC-444N24.13	19	57862216	57863380	rs12460048	-2.87	rs862703	-4.66	-0.36424	0.71568
Muscle_Skeletal	AC007228.11	19	57056935	57078780	rs8112791	-3.25	rs2189698	7.16	-0.36221	0.7172
Muscle_Skeletal	ZNF568	19	37407231	37488834	rs16979502	1.97	rs17639910	6.38	-0.36216	0.71723
Muscle_Skeletal	ZNF585B	19	37672481	37708827	rs16979502	1.97	rs4239587	5.77	-0.34946	0.72674
Muscle_Skeletal	AC005775.2	19	490046	501624	rs2930884	2.71	rs10415416	-8.03	0.34305	0.73156
Muscle_Skeletal	ZFP30	19	38121910	38183238	rs332841	2.84	rs10403173	-4.33	-0.335	0.73763
Muscle_Skeletal	AC011526.1	19	41960074	42006559	rs338598	-2.54	rs2191139	-9.75	-0.33254	0.73948
Muscle_Skeletal	LINC00663	19	19868175	19887232	rs2304097	3.43	rs1560189	-7.95	-0.33122	0.74048
Muscle_Skeletal	ZNF587B	19	58331308	58357606	rs12460048	-2.87	rs10424027	-4.51	0.32798	0.74293
Muscle_Skeletal	AC018766.5	19	50360227	50362546	rs4801799	3.23	rs16981492	-5.94	-0.3278	0.74306
Muscle_Skeletal	CCDC61	19	46498339	46524576	rs8109186	3.11	rs10421258	7.98	0.32765	0.74317
Muscle_Skeletal	CTB-55O6.12	19	14247991	14282079	rs12461754	3.62	rs16979569	-3.98	0.32652	0.74403
Muscle_Skeletal	AC020907.1	19	35596873	35598141	rs11673428	2.63	rs12971516	3.1	-0.32144	0.74788
Muscle_Skeletal	NFKBIB	19	39390592	39399533	rs12976749	2.44	rs751941	5.25	-0.31469	0.753
Muscle_Skeletal	MRPL34	19	17403641	17417652	rs890839	-2.55	rs6903	15.4	0.31245	0.7547
Muscle_Skeletal	ARHGAP33	19	36265434	36279724	rs7251374	-2.67	rs10420134	-4	0.31154	0.75539
Muscle_Skeletal	CD22	19	35810164	35838258	rs11673428	2.63	rs10411704	7.35	0.30756	0.75842
Muscle_Skeletal	CTD-2623N2.3	19	9866828	9867539	rs8112026	-2.34	rs10414758	3.84	-0.30465	0.76063
Muscle_Skeletal	AC020910.2	19	35166998	35168486	rs11673428	2.63	rs11084777	-6.98	-0.3044	0.76082
Muscle_Skeletal	ZNF675	19	23708433	23870022	rs10445627	-2.37	rs12462134	7.67	0.30159	0.76296
Muscle_Skeletal	STAP2	19	4324040	4342783	rs10406174	-3.21	rs34302459	12.52	0.29981	0.76432
Muscle_Skeletal	ZNF30	19	35417807	35436074	rs11673428	2.63	rs10518287	-7	-0.29896	0.76497
Muscle_Skeletal	TNPO2	19	12810008	12834825	rs10407898	-3.43	rs722572	6.17	-0.29637	0.76695
Muscle_Skeletal	ZNF83	19	53097313	53193749	rs36680	2.86	rs7257138	12.25	0.28597	0.7749
Muscle_Skeletal	TIMM44	19	7991649	8008805	rs661241	2.79	rs35672116	5.01	0.28442	0.77609
Muscle_Skeletal	GCDH	19	13001840	13025021	rs12611099	2.55	rs8012	-7.33	0.28039	0.77918
Muscle_Skeletal	SLC25A23	19	6436090	6465214	rs2546127	-3.05	rs9304938	6.84	-0.27791	0.78108
Muscle_Skeletal	ZSCAN5A	19	56732681	56826071	rs8112791	-3.25	rs3205192	-4.7	0.27756	0.78135
Muscle_Skeletal	ZNF813	19	53970989	53999509	rs1428642	2.95	rs2086140	-4.74	0.27659	0.7821
Muscle_Skeletal	RP11-15H20.5	19	23437855	23440741	rs10445627	-2.37	rs10422569	5.97	-0.27551	0.78292
Muscle_Skeletal	ZNF667-AS1	19	56988619	57012035	rs8112791	-3.25	rs10412218	-6.91	0.27491	0.78339
Muscle_Skeletal	RDH13	19	55550476	55582659	rs2902925	-2.96	rs3745913	-9.31	0.27457	0.78364
Muscle_Skeletal	DOHH	19	3490819	3500938	rs10406174	-3.21	rs10126	-10.06	0.27268	0.7851
Muscle_Skeletal	ZNF347	19	53627325	53662313	rs1428642	2.95	rs10423215	3.72	-0.27022	0.78699
Muscle_Skeletal	SPHK2	19	49127390	49133286	rs4801783	2.69	rs12460535	4.6	-0.26743	0.78914
Muscle_Skeletal	ZNF57	19	2900896	2918474	rs6510683	-2.9	rs3746073	3.69	0.26562	0.79053
Muscle_Skeletal	NUDT19	19	33182867	33204702	rs12463345	3.28	rs2287881	-7.55	0.26318	0.79241
Muscle_Skeletal	PRDX2	19	12907634	12912694	rs10407898	-3.43	rs1133330	3.57	0.26067	0.79435
Muscle_Skeletal	PRKCSH	19	11546109	11561783	rs6511719	-2.24	rs11879596	3.65	-0.25633	0.7977
Muscle_Skeletal	MED16	19	867962	893218	rs2930884	2.71	rs2965287	7.9	0.25625	0.79776
Muscle_Skeletal	ZNF345	19	37341263	37403931	rs3108582	-1.58	rs10401212	3.79	-0.25348	0.7999
Muscle_Skeletal	NTN5	19	49164664	49176338	rs4801783	2.69	rs281385	-5.07	0.24635	0.80541
Muscle_Skeletal	SAE1	19	47616531	47713886	rs11672892	2.18	rs177918	8.55	0.24203	0.80875
Muscle_Skeletal	WASH5P	19	60105	71160	rs11666069	-1.82	rs8100066	-5.82	-0.24087	0.80966
Muscle_Skeletal	SGTA	19	2754712	2783369	rs6510683	-2.9	rs878893	5.46	-0.23935	0.81083
Muscle_Skeletal	ZNF506	19	19896648	19932560	rs12610185	3.2	rs4808993	10.77	0.23868	0.81136
Muscle_Skeletal	ZNF71	19	57106632	57137849	rs8112791	-3.25	rs10412218	-9.2	0.23629	0.81321
Muscle_Skeletal	SHC2	19	416583	460996	rs2930884	2.71	rs11666069	-7.56	0.22849	0.81927
Muscle_Skeletal	GPX4	19	1103936	1106787	rs11085143	-3	rs4807542	8.87	-0.22497	0.82201
Muscle_Skeletal	MIER2	19	305704	344793	rs11666069	-1.82	rs4897949	-6.4	-0.22183	0.82444
Muscle_Skeletal	SUGP1	19	19386827	19431489	rs12610185	3.2	rs1036215	-8.42	0.22139	0.82479
Muscle_Skeletal	TLE6	19	2977444	2995177	rs6510683	-2.9	rs488211	5.54	0.22125	0.8249
Muscle_Skeletal	ERCC1	19	45910591	45982086	rs2286756	2.74	rs2298881	-4.16	0.22074	0.82529
Muscle_Skeletal	SLC1A5	19	47278140	47291851	rs4803932	-2.34	rs8105903	5.47	0.22044	0.82553
Muscle_Skeletal	PLA2G4C	19	48551100	48614074	rs11666029	-3.02	rs175628	-7.02	0.21971	0.8261
Muscle_Skeletal	ZNF470	19	57078880	57100279	rs8112791	-3.25	rs399970	-4.68	0.21271	0.83155
Muscle_Skeletal	CACTIN-AS1	19	3607245	3613928	rs10406174	-3.21	rs12460780	-4.74	-0.21182	0.83225
Muscle_Skeletal	C19orf47	19	40825443	40854362	rs268672	2.92	rs7248861	7.62	-0.20901	0.83444
Muscle_Skeletal	ZNF557	19	7069455	7087062	rs2546127	-3.05	rs4807918	3.63	0.20863	0.83474
Muscle_Skeletal	TEAD2	19	49844118	49865714	rs4801799	3.23	rs7258705	8.36	0.2066	0.83632
Muscle_Skeletal	CTD-2006C1.2	19	12098432	12157090	rs10407898	-3.43	rs10404882	-7.45	-0.203	0.83914
Muscle_Skeletal	CTC-429P9.2	19	16721222	16747342	rs10401133	3.91	rs17194861	-4.55	0.2018	0.84007
Muscle_Skeletal	SHD	19	4278598	4290721	rs10406174	-3.21	rs2380178	-4.07	-0.20018	0.84134
Muscle_Skeletal	STRN4	19	47222764	47250251	rs4803932	-2.34	rs4802322	11.09	-0.19584	0.84473
Muscle_Skeletal	SNRPA	19	41256542	41271294	rs268672	2.92	rs1709084	-3.87	0.19366	0.84644
Muscle_Skeletal	C2CD4C	19	405438	409139	rs2930884	2.71	rs7246089	-5.64	0.19073	0.84874
Muscle_Skeletal	FXYD5	19	35645633	35660786	rs11673428	2.63	rs1673012	-3.82	-0.18639	0.85214
Muscle_Skeletal	U2AF1L4	19	36233365	36235882	rs7251374	-2.67	rs3787051	-11.42	0.17141	0.8639
Muscle_Skeletal	CYP4F12	19	15783567	15807984	rs12981207	-2.62	rs599741	-7.3	-0.17004	0.86498
Muscle_Skeletal	CD33	19	51728320	51743271	rs266868	-3.46	rs1875425	3.74	-0.16719	0.86722
Muscle_Skeletal	BABAM1	19	17378159	17392058	rs890839	-2.55	rs8102890	7.9	-0.16408	0.86967
Muscle_Skeletal	CTC-459F4.1	19	28248092	28251757	rs9973221	-2.3	rs4239564	13	-0.16286	0.87063
Muscle_Skeletal	KIAA0355	19	34745442	34846491	rs2377295	-3.06	rs1664904	-6.01	-0.16046	0.87252
Muscle_Skeletal	CEACAM19	19	45170227	45187631	rs3852861	-3.15	rs13344893	7.69	-0.15432	0.87735
Muscle_Skeletal	CD177	19	43857811	43867480	rs12611088	-2.6	rs7246785	4.22	0.15419	0.87746
Muscle_Skeletal	PPP2R1A	19	52693292	52730687	rs36680	2.86	rs8103874	7.23	-0.14763	0.88264
Muscle_Skeletal	CEBPA-AS1	19	33793763	33795941	rs12463345	3.28	rs7251505	6.96	-0.14753	0.88272
Muscle_Skeletal	ZNF818P	19	53716241	53716649	rs1428642	2.95	rs12610332	-6.17	0.14692	0.88319
Muscle_Skeletal	ZNF525	19	53868946	53895470	rs1428642	2.95	rs12978545	4.28	0.14677	0.88332
Muscle_Skeletal	LSM7	19	2321516	2328613	rs6510683	-2.9	rs12460552	-5.98	-0.14378	0.88567
Muscle_Skeletal	GPR108	19	6729925	6737614	rs2546127	-3.05	rs340141	-13.13	0.14338	0.88599
Muscle_Skeletal	ARHGEF18	19	7459999	7537363	rs661241	2.79	rs11667743	6.05	0.14336	0.88601
Muscle_Skeletal	CARM1	19	10982189	11033443	rs11879191	-3.87	rs12985197	4.85	-0.136	0.89182
Muscle_Skeletal	AC012309.5	19	37742814	37756437	rs16979502	1.97	rs256744	13.41	-0.13563	0.89211
Muscle_Skeletal	GP6	19	55525073	55549632	rs1865097	-2.89	rs1654452	-5.02	-0.13249	0.89459
Muscle_Skeletal	ZNF320	19	53367043	53400946	rs1428642	2.95	rs3810115	11.27	-0.13045	0.89621
Muscle_Skeletal	ZNF480	19	52800430	52829175	rs36680	2.86	rs8112051	-9.1	0.12259	0.90243
Muscle_Skeletal	GPATCH1	19	33571786	33621448	rs12463345	3.28	rs12461839	9.17	-0.11875	0.90547
Muscle_Skeletal	ZNF546	19	40490041	40523514	rs3810384	3.26	rs10402038	4.36	0.117	0.90686
Muscle_Skeletal	PNPLA6	19	7598896	7626650	rs661241	2.79	rs11881687	-5.62	0.11186	0.91094
Muscle_Skeletal	MBOAT7	19	54677107	54693733	rs10403669	2.67	rs17305332	4.51	-0.10459	0.9167
Muscle_Skeletal	ZGLP1	19	10415479	10420556	rs2304256	-4.84	rs12720356	-3.33	-0.10457	0.91671
Muscle_Skeletal	CTD-2017D11.1	19	24216247	24249711	rs10445627	-2.37	rs888315	15.21	0.1007	0.91979
Muscle_Skeletal	NXNL1	19	17566234	17571763	rs890839	-2.55	rs8109373	6.29	0.09961	0.92066
Muscle_Skeletal	AC008746.12	19	54949847	54950362	rs1865097	-2.89	rs28377489	-5.05	0.09543	0.92398
Muscle_Skeletal	ILVBL	19	15225800	15236596	rs12981207	-2.62	rs10408719	5.51	0.095	0.92432
Muscle_Skeletal	PLEKHA4	19	49340354	49371889	rs4801783	2.69	rs626140	5.89	0.09398	0.92512
Muscle_Skeletal	ZSCAN18	19	58595205	58629794	rs893179	-2.57	rs1529329	3.74	-0.09354	0.92548
Muscle_Skeletal	CTD-2085J24.4	19	33366831	33369327	rs12463345	3.28	rs17272267	4.96	0.08627	0.93125
Muscle_Skeletal	ZNF571	19	38045684	38085673	rs1725504	-2.4	rs16975299	3.5	-0.086	0.93147
Muscle_Skeletal	DHPS	19	12786647	12792716	rs10407898	-3.43	rs2242514	-4.09	0.08585	0.93159
Muscle_Skeletal	SIGLEC16	19	50472857	50479071	rs11883067	-3.08	rs12609054	6.62	0.08124	0.93525
Muscle_Skeletal	AC074138.3	19	37176342	37178351	rs2432055	-1.75	rs3108191	4.3	0.08072	0.93567
Muscle_Skeletal	RNF126	19	647526	663277	rs2930884	2.71	rs7246140	-4.84	0.07842	0.93749
Muscle_Skeletal	ZNF781	19	38158652	38169674	rs1725504	-2.4	rs3910952	6.12	-0.06603	0.94736
Muscle_Skeletal	ZNF135	19	58570607	58597677	rs893179	-2.57	rs1469087	-5.75	-0.0657	0.94762
Muscle_Skeletal	PLVAP	19	17462257	17488159	rs890839	-2.55	rs7252581	-7.61	-0.05884	0.95308
Muscle_Skeletal	LMNB2	19	2427893	2456994	rs6510683	-2.9	rs7253984	-4.75	-0.05882	0.9531
Muscle_Skeletal	PVR	19	45147098	45166850	rs3852861	-3.15	rs10426401	11.94	-0.05098	0.95934
Muscle_Skeletal	OPA3	19	46030685	46105470	rs2286756	2.74	rs1264226	-5.71	0.04978	0.9603
Muscle_Skeletal	ABHD8	19	17402940	17421045	rs890839	-2.55	rs4808616	10.04	0.0443	0.96466
Muscle_Skeletal	SLC25A41	19	6426048	6433790	rs2546127	-3.05	rs2860185	-14.78	-0.04371	0.96514
Muscle_Skeletal	ODF3L2	19	463346	474983	rs2930884	2.71	rs10413199	7.57	-0.04278	0.96588
Muscle_Skeletal	C19orf33	19	38794801	38795649	rs332841	2.84	rs3816044	-9.16	0.04134	0.96702
Muscle_Skeletal	HDGFRP2	19	4472284	4502203	rs10415590	-2.91	rs8887	-4.77	-0.03922	0.96871
Muscle_Skeletal	PSMC4	19	40476912	40487348	rs3810384	3.26	rs1327185	-4.34	0.03765	0.96996
Muscle_Skeletal	ZNF331	19	54024235	54083523	rs1428642	2.95	rs10405978	4.49	-0.03381	0.97303
Muscle_Skeletal	ATP5SL	19	41937223	41946622	rs338598	-2.54	rs4803480	4.26	-0.03141	0.97494
Muscle_Skeletal	PRAM1	19	8554940	8567996	rs2013882	-2.69	rs301410	3.52	-0.02925	0.97666
Muscle_Skeletal	ZNF254	19	24269978	24312654	rs10445627	-2.37	rs888315	7.06	0.02654	0.97883
Muscle_Skeletal	ZNF611	19	53206066	53238326	rs36680	2.86	rs10853854	-6.7	0.026	0.97926
Muscle_Skeletal	NUP62	19	50410082	50432957	rs4801799	3.23	rs9523	-5.89	-0.02525	0.97986
Muscle_Skeletal	ZNF439	19	11959576	11994565	rs10407898	-3.43	rs8100206	4.63	-0.02519	0.9799
Muscle_Skeletal	C19orf53	19	13885097	13889276	rs7248277	-3.21	rs1044747	-4.21	-0.02374	0.98106
Muscle_Skeletal	ACTN4	19	39138310	39222223	rs332841	2.84	rs979971	7.18	0.02319	0.9815
Muscle_Skeletal	ZNF578	19	52956829	53015407	rs36680	2.86	rs2561009	5.79	-0.017	0.98644
Muscle_Skeletal	NDUFA3	19	54606036	54612564	rs4801993	-3.05	rs11556769	11.74	-0.01597	0.98726
Muscle_Skeletal	AC005616.2	19	29000145	29009635	rs7246472	-2.53	rs2190832	5.62	-0.01184	0.99055
Muscle_Skeletal	ZNF181	19	35225060	35233777	rs11673428	2.63	rs2862789	-7.4	0.00985	0.99214
Muscle_Skeletal	LIN7B	19	49617581	49621654	rs4801799	3.23	rs4802558	7.89	-0.00405	0.99677
Muscle_Skeletal	LIME1	20	62367635	62370456	rs879471	-3.5	rs4809330	4.66	-3.1063	0.00189
Muscle_Skeletal	SDCBP2	20	1290619	1309883	rs6109434	3.83	rs912118	-5.33	-2.9807	0.00288
Muscle_Skeletal	FKBP1A	20	1349622	1373806	rs6109434	3.83	rs6078807	4.13	-2.9453	0.00323
Muscle_Skeletal	PIGU	20	33148346	33264910	rs6088514	-2.25	rs6088514	-4.47	2.4555	0.01407
Muscle_Skeletal	NSFL1C	20	1422807	1448417	rs6109434	3.83	rs4546067	8.41	2.3511	0.01872
Muscle_Skeletal	STAU1	20	47729878	47804904	rs1885290	-3.4	rs348292	-6.65	-2.1409	0.03228
Muscle_Skeletal	PREX1	20	47240790	47444420	rs1885290	-3.4	rs6012544	7.8	-2.0992	0.0358
Muscle_Skeletal	CST3	20	23608534	23619110	rs6048778	-3.28	rs3787498	5.93	2.0898	0.03664
Muscle_Skeletal	KCNB1	20	47980414	48099184	rs584803	3.27	rs11906639	3.84	2.0839	0.03717
Muscle_Skeletal	RTEL1	20	62289163	62327606	rs879471	-3.5	rs879471	-4.1	2.0612	0.03929
Muscle_Skeletal	SDCBP2-AS1	20	1306049	1359378	rs6109434	3.83	rs4319993	5.76	-1.9519	0.05095
Muscle_Skeletal	NAPB	20	23355159	23402125	rs6048778	-3.28	rs2424538	6.43	-1.9454	0.05173
Muscle_Skeletal	ANKEF1	20	10015689	10037410	rs4813023	3.66	rs6039659	-9.49	1.8762	0.06063
Muscle_Skeletal	RNF24	20	3907956	3996229	rs297709	-4.06	rs2282131	6.91	1.8518	0.06406
Muscle_Skeletal	ACTR5	20	37377085	37400834	rs926638	2.57	rs2244797	4.49	-1.7833	0.07454
Muscle_Skeletal	C20orf197	20	58630980	58648008	rs16983474	2.75	rs242791	-6.46	1.7725	0.07631
Muscle_Skeletal	CEP250	20	34042985	34099804	rs224371	-2.01	rs224363	-8.56	1.7691	0.07687
Muscle_Skeletal	TRIB3	20	361261	378203	rs6085283	-2.93	rs6051550	5.3	1.7614	0.07818
Muscle_Skeletal	TMEM230	20	5080486	5093749	rs12625444	2.77	rs6053111	-5.32	-1.7593	0.07853
Muscle_Skeletal	PRNP	20	4666882	4682236	rs297709	-4.06	rs2875959	4.75	-1.7511	0.07993
Muscle_Skeletal	DSTN	20	17550508	17590564	rs2745803	-3.74	rs13038541	-6.57	1.7505	0.08004
Muscle_Skeletal	SLC9A8	20	48429250	48508779	rs584803	3.27	rs719219	6.64	-1.7218	0.0851
Muscle_Skeletal	RP11-261P9.4	20	57285851	57286689	rs10460622	-3.65	rs218475	-4.71	1.6911	0.09082
Muscle_Skeletal	UQCC1	20	33890369	33999944	rs224371	-2.01	rs1540927	-9.57	1.6757	0.0938
Muscle_Skeletal	TMX4	20	7957995	8000476	rs6039049	2.31	rs6140508	5.96	-1.6752	0.0939
Muscle_Skeletal	RAB22A	20	56884752	56942563	rs10460622	-3.65	rs1045473	-4.97	-1.6112	0.10713
Muscle_Skeletal	DNTTIP1	20	44420576	44440066	rs6032537	-2.85	rs6032545	-11.73	1.5991	0.10981
Muscle_Skeletal	ZBTB46	20	62375019	62462597	rs879471	-3.5	rs6122179	4.13	-1.5321	0.12551
Muscle_Skeletal	MRPS26	20	3026591	3028900	rs4141589	-3.25	rs8184100	7.09	1.5194	0.12866
Muscle_Skeletal	SNHG17	20	37049235	37063996	rs6023527	-2.72	rs752775	16.16	1.4648	0.14297
Muscle_Skeletal	WFDC3	20	44376583	44420571	rs6032537	-2.85	rs6032530	-9.27	1.4628	0.14352
Muscle_Skeletal	RP4-785G19.5	20	32822646	32868979	rs4911379	-2.79	rs6060034	-3.78	-1.4167	0.15657
Muscle_Skeletal	DEFB124	20	30053309	30060841	rs17340555	-2.05	rs6057912	9.35	-1.4083	0.15903
Muscle_Skeletal	RP5-1002M8.4	20	20075045	20076328	rs6035434	-2.64	rs13039148	8.05	1.3862	0.16569
Muscle_Skeletal	RP11-112L6.3	20	48780001	48782639	rs584803	3.27	rs1971483	7.82	1.375	0.16913
Muscle_Skeletal	SYS1	20	43990577	44005438	rs6032537	-2.85	rs7098	-3.69	1.3712	0.1703
Muscle_Skeletal	SIRPB2	20	1451386	1472233	rs6109434	3.83	rs6135061	-6.18	1.3219	0.18621
Muscle_Skeletal	SNX21	20	44462449	44471385	rs6032537	-2.85	rs6104355	9.84	-1.315	0.1885
Muscle_Skeletal	FAM110A	20	814358	838106	rs6109434	3.83	rs6053148	-3.98	-1.3056	0.19168
Muscle_Skeletal	B4GALT5	20	48249482	48330415	rs584803	3.27	rs235022	4.3	-1.2926	0.19615
Muscle_Skeletal	CPXM1	20	2774715	2781283	rs4141589	-3.25	rs127073	-4.5	1.2733	0.20291
Muscle_Skeletal	RP3-477O4.16	20	34106682	34107108	rs224371	-2.01	rs11167267	7.64	-1.2671	0.20511
Muscle_Skeletal	TGM2	20	36756863	36794980	rs6023527	-2.72	rs6023059	10.26	1.262	0.20694
Muscle_Skeletal	VAPB	20	56964178	57026157	rs10460622	-3.65	rs11906180	10.7	1.2476	0.21219
Muscle_Skeletal	ZFAS1	20	47894964	47905797	rs1885290	-3.4	rs16994382	4.49	1.2132	0.22504
Muscle_Skeletal	ZNF334	20	45129701	45142198	rs6066044	2.32	rs847052	14.11	1.2092	0.22659
Muscle_Skeletal	IDH3B	20	2639041	2644865	rs4141589	-3.25	rs742842	12.98	1.1923	0.23316
Muscle_Skeletal	ZNF337	20	25666203	25677477	rs2386804	-1.97	rs16987934	-5.97	1.132	0.25763
Muscle_Skeletal	NEURL2	20	44517264	44517526	rs6032537	-2.85	rs7270354	3.58	-1.1095	0.2672
Muscle_Skeletal	PROCR	20	33759876	33765165	rs224371	-2.01	rs6060270	-7.13	1.0895	0.27595
Muscle_Skeletal	KRT18P4	20	48573282	48574569	rs584803	3.27	rs1555317	-4.53	-1.0877	0.27673
Muscle_Skeletal	RBBP9	20	18467184	18477887	rs910897	-1.94	rs6075348	5.75	-1.085	0.27794
Muscle_Skeletal	CTSZ	20	57570240	57582302	rs10460622	-3.65	rs163796	-8.96	1.0754	0.28217
Muscle_Skeletal	RP11-112L6.4	20	48789087	48793096	rs584803	3.27	rs6020323	14.7	1.0569	0.29057
Muscle_Skeletal	NINL	20	25433341	25566153	rs4815381	2	rs6115224	-3.94	-1.0544	0.29169
Muscle_Skeletal	RP5-1043L13.1	20	58662895	59102516	rs6071245	3.3	rs2025050	-6.46	1.0327	0.30175
Muscle_Skeletal	LPIN3	20	39969560	39988605	rs2143229	-2.31	rs6129815	5.58	1.0146	0.3103
Muscle_Skeletal	SEC23B	20	18488137	18542059	rs41526044	1.9	rs1022684	9.62	-0.997	0.31879
Muscle_Skeletal	FAM182B	20	25744102	25848861	rs2386804	-1.97	rs6115458	6.87	-0.9951	0.31967
Muscle_Skeletal	C20orf194	20	3229951	3388272	rs6139019	2.46	rs6037515	-9.12	0.992	0.32122
Muscle_Skeletal	RPRD1B	20	36661948	36720768	rs6023527	-2.72	rs6023059	6.06	0.9872	0.32352
Muscle_Skeletal	MTG2	20	60758085	60778624	rs6089382	3.11	rs2184161	-12.81	0.9777	0.32824
Muscle_Skeletal	YWHAB	20	43514317	43537173	rs12625505	2.29	rs6017444	-6.78	0.9705	0.33179
Muscle_Skeletal	DTD1	20	18568537	18744561	rs17812022	2.78	rs3818217	-7.28	-0.947	0.34365
Muscle_Skeletal	PYGB	20	25228705	25278650	rs12624499	2.77	rs11699316	-4.24	-0.939	0.34772
Muscle_Skeletal	ROMO1	20	34287282	34288906	rs224371	-2.01	rs7275167	-3.64	0.9377	0.34842
Muscle_Skeletal	SULF2	20	46285656	46415360	rs7360523	-2.99	rs2281279	-5.24	-0.929	0.35289
Muscle_Skeletal	WI2-87327B8.1	20	61172797	61174714	rs6089382	3.11	rs11906462	-5.06	-0.9091	0.36329
Muscle_Skeletal	COX4I2	20	30225691	30232809	rs17340555	-2.05	rs6060446	7.63	-0.9086	0.36354
Muscle_Skeletal	MGME1	20	17949624	17971765	rs2745803	-3.74	rs3736771	-7.46	0.9058	0.36504
Muscle_Skeletal	MAP1LC3A	20	33134658	33148149	rs6059649	-2.66	rs6059956	6.05	0.9023	0.36689
Muscle_Skeletal	FRG1B	20	29611857	29634010	rs17247853	-1.9	rs6058507	8.23	-0.8964	0.37006
Muscle_Skeletal	PPDPF	20	62152077	62153559	rs879471	-3.5	rs310653	-4.42	0.8942	0.37121
Muscle_Skeletal	PSMF1	20	1093906	1160596	rs487473	-4.25	rs6514115	-8.61	0.8755	0.38133
Muscle_Skeletal	ATP5E	20	57601710	57607437	rs10460622	-3.65	rs6064731	3.84	-0.8749	0.38162
Muscle_Skeletal	NOP56	20	2632791	2639039	rs4141589	-3.25	rs6132905	7.22	-0.8638	0.38767
Muscle_Skeletal	RP4-694B14.5	20	25604812	25658710	rs4815381	2	rs6515674	4.51	-0.8626	0.38836
Muscle_Skeletal	RP4-564F22.5	20	37034658	37045444	rs6023527	-2.72	rs1739644	11	0.8509	0.39481
Muscle_Skeletal	CBFA2T2	20	32077881	32237842	rs4911379	-2.79	rs7274811	-4.39	0.8288	0.4072
Muscle_Skeletal	SLMO2	20	57608200	57617964	rs10460622	-3.65	rs151358	7.04	0.8207	0.41185
Muscle_Skeletal	CTNNBL1	20	36322408	36500531	rs4809641	3.56	rs1884635	4.31	0.7953	0.42645
Muscle_Skeletal	RP11-119B16.2	20	3868886	3869485	rs8118409	2.53	rs17212649	5.99	-0.7942	0.42707
Muscle_Skeletal	GSS	20	33516236	33543620	rs6088514	-2.25	rs1013677	-6.5	0.7824	0.43396
Muscle_Skeletal	EDEM2	20	33703167	33735167	rs224371	-2.01	rs6060270	-6.32	0.7813	0.43464
Muscle_Skeletal	FAM210B	20	54933971	54943719	rs10485804	2.98	rs6099111	-4.99	-0.7687	0.44208
Muscle_Skeletal	LINC00654	20	5476713	5485259	rs6084985	2.68	rs13039216	8.64	-0.7494	0.45362
Muscle_Skeletal	NDUFAF5	20	13765596	13799067	rs6042028	-2.28	rs6079181	-7.7	-0.7484	0.45421
Muscle_Skeletal	CHMP4B	20	32399110	32442172	rs4911379	-2.79	rs13041078	6.24	0.7376	0.46076
Muscle_Skeletal	CRLS1	20	5986736	6020699	rs236143	-2.68	rs410462	4.23	-0.7245	0.46875
Muscle_Skeletal	PCMTD2	20	62887094	62926855	rs6089982	-2.52	rs6090088	-5.29	-0.7096	0.47798
Muscle_Skeletal	PLTP	20	44527460	44540794	rs6032537	-2.85	rs6065904	-7.28	-0.6971	0.48577
Muscle_Skeletal	CDC25B	20	3767578	3786762	rs8118409	2.53	rs3761219	-7.97	0.6961	0.48639
Muscle_Skeletal	LBP	20	36974759	37005665	rs6023527	-2.72	rs2232580	-4.96	0.6834	0.49435
Muscle_Skeletal	AURKA	20	54944445	54967393	rs10485804	2.98	rs6024840	6.18	0.6746	0.49995
Muscle_Skeletal	NFATC2	20	50003494	50179370	rs6063682	2.76	rs6021494	4.01	-0.6735	0.50063
Muscle_Skeletal	CSTF1	20	54967427	54979518	rs10485804	2.98	rs16979884	-4.27	0.6381	0.52342
Muscle_Skeletal	CDK5RAP1	20	31946645	31989367	rs4911320	2.18	rs291669	4.61	-0.6372	0.52398
Muscle_Skeletal	RP11-157P1.4	20	60880488	60881381	rs6089382	3.11	rs2427283	4.24	-0.6294	0.52909
Muscle_Skeletal	SLA2	20	35240961	35274619	rs221314	-2.67	rs1291112	3.77	0.626	0.53129
Muscle_Skeletal	TMC2	20	2517253	2622430	rs4141589	-3.25	rs6050664	6.99	-0.6259	0.53138
Muscle_Skeletal	RP5-1085F17.3	20	31444848	31446557	rs242534	2.29	rs2235760	-5.67	0.6242	0.53251
Muscle_Skeletal	CDH22	20	44802372	44937137	rs399672	-2.85	rs752118	3.34	0.6227	0.53345
Muscle_Skeletal	C20orf166	20	61147660	61167971	rs6089382	3.11	rs4073275	-9.62	-0.619	0.53589
Muscle_Skeletal	COMMD7	20	31290493	31331803	rs242534	2.29	rs6058819	9.67	0.5973	0.55034
Muscle_Skeletal	ISM1	20	13202418	13281298	rs6041988	3.06	rs6109862	3.81	0.5914	0.55425
Muscle_Skeletal	LINC00493	20	18548064	18550207	rs17812022	2.78	rs6035106	-7.24	-0.5751	0.56523
Muscle_Skeletal	RPL36P4	20	34132175	34132492	rs224371	-2.01	rs17092784	12.01	-0.5695	0.56899
Muscle_Skeletal	EMILIN3	20	39989223	39995467	rs2143229	-2.31	rs3092194	-3.42	0.5694	0.56911
Muscle_Skeletal	MANBAL	20	35918041	35945663	rs4809641	3.56	rs1806940	-7.94	-0.5672	0.57058
Muscle_Skeletal	RGS19	20	62704534	62711323	rs879471	-3.5	rs8121509	11.52	0.546	0.58508
Muscle_Skeletal	OPRL1	20	62711526	62731996	rs879471	-3.5	rs8121509	8.36	0.5414	0.58824
Muscle_Skeletal	ERGIC3	20	34129770	34145405	rs224371	-2.01	rs6119628	-3.92	0.5397	0.5894
Muscle_Skeletal	MROH8	20	35729629	35807991	rs4809641	3.56	rs8115854	4.53	0.5317	0.5949
Muscle_Skeletal	SLC4A11	20	3208063	3219836	rs6139019	2.46	rs4507156	6.09	-0.5161	0.60577
Muscle_Skeletal	RP11-157P1.5	20	60928051	60931536	rs6089382	3.11	rs6089354	-6.31	0.5156	0.60615
Muscle_Skeletal	ADRA1D	20	4201329	4229721	rs297709	-4.06	rs6107497	4.03	-0.5081	0.6114
Muscle_Skeletal	SNPH	20	1246960	1289972	rs6109434	3.83	rs966846	5.08	-0.497	0.61919
Muscle_Skeletal	GMEB2	20	62218955	62258394	rs879471	-3.5	rs6090471	-5.53	0.4923	0.62251
Muscle_Skeletal	RSPO4	20	939095	982907	rs487473	-4.3	rs6077542	7.02	-0.4856	0.62727
Muscle_Skeletal	ZCCHC3	20	277737	280965	rs6085283	-2.93	rs1057189	3.85	0.4815	0.63017
Muscle_Skeletal	DDRGK1	20	3170996	3185331	rs6051342	-3	rs6084306	8.3	0.4802	0.63111
Muscle_Skeletal	NFS1	20	34255977	34287193	rs224371	-2.01	rs6060516	4.08	-0.4633	0.64317
Muscle_Skeletal	C20orf26	20	20037262	20341346	rs6035434	-2.64	rs4271827	-4.99	-0.4593	0.64599
Muscle_Skeletal	CSRP2BP	20	18118762	18169031	rs2745803	-3.74	rs6136307	4.93	-0.4566	0.64798
Muscle_Skeletal	C20orf96	20	251504	271390	rs6085283	-2.93	rs2277779	7.56	-0.4444	0.65675
Muscle_Skeletal	PRPF6	20	62612488	62664453	rs879471	-3.5	rs3810504	-6.77	0.4287	0.66813
Muscle_Skeletal	SIRPB1	20	1544167	1600707	rs6109434	3.83	rs6075340	15.67	-0.4061	0.68466
Muscle_Skeletal	ITPA	20	3189514	3204516	rs6051342	-3	rs7270101	-12.6	0.4018	0.68784
Muscle_Skeletal	CSE1L	20	47662849	47713489	rs1885290	-3.4	rs2295714	11.81	-0.4012	0.68829
Muscle_Skeletal	VPS16	20	2821349	2847378	rs4141589	-3.25	rs730819	-11.26	0.3898	0.69667
Muscle_Skeletal	RP13-379O24.2	20	61088965	61091152	rs6089382	3.11	rs7270007	6.45	-0.3887	0.69751
Muscle_Skeletal	MMP24-AS1	20	33804265	33865934	rs224371	-2.01	rs6060341	-6.6	-0.3828	0.70185
Muscle_Skeletal	KIF16B	20	16252749	16554078	rs4814462	3.08	rs997972	-9.41	0.3821	0.70238
Muscle_Skeletal	KCNQ2	20	62037542	62103993	rs879471	-3.5	rs2297385	6.17	0.3749	0.7077
Muscle_Skeletal	CABLES2	20	60963688	60982341	rs6089382	3.11	rs6061519	6.6	0.3748	0.7078
Muscle_Skeletal	SLC17A9	20	61584052	61599949	rs6011534	2.51	rs2427460	-6.88	-0.3322	0.73976
Muscle_Skeletal	TCFL5	20	61472512	61493115	rs6089382	3.11	rs16983290	11.25	0.3291	0.74207
Muscle_Skeletal	NELFCD	20	57556263	57570188	rs10460622	-3.65	rs2295357	-12.44	0.3253	0.74494
Muscle_Skeletal	UBOX5	20	3088219	3140842	rs4141589	-3.25	rs2422859	10.09	0.3155	0.75238
Muscle_Skeletal	LSM14B	20	60697517	60710434	rs6089382	3.11	rs6061956	-3.86	0.302	0.76269
Muscle_Skeletal	FASTKD5	20	3127165	3129906	rs4141589	-3.25	rs3827132	-4.73	0.2982	0.76552
Muscle_Skeletal	TOX2	20	42543504	42698256	rs1055334	-2.99	rs4812742	10.3	-0.2962	0.76706
Muscle_Skeletal	PSMA7	20	60711791	60718496	rs6089382	3.11	rs6142964	-5	-0.2949	0.76808
Muscle_Skeletal	PLCB1	20	8112824	8949003	rs1535067	2.61	rs10485719	5.26	0.2908	0.7712
Muscle_Skeletal	JPH2	20	42740335	42816218	rs764673	2.64	rs6031395	-4.82	0.281	0.77874
Muscle_Skeletal	RP4-614O4.12	20	33789550	33791091	rs224371	-2.01	rs1415771	-6.09	-0.2708	0.78656
Muscle_Skeletal	MCM8	20	5931298	5975852	rs236143	-2.68	rs236106	-9.27	0.2635	0.79217
Muscle_Skeletal	BTBD3	20	11871371	11907257	rs6033389	2.29	rs1232480	5.98	0.248	0.80411
Muscle_Skeletal	MYLK2	20	30407111	30422492	rs17340555	-2.05	rs6089075	-4.28	-0.2423	0.80852
Muscle_Skeletal	RPS2P7	20	44269125	44270009	rs6032537	-2.85	rs7098	3.71	-0.2284	0.81936
Muscle_Skeletal	SS18L1	20	60718822	60757540	rs6089382	3.11	rs6062088	-4.91	0.2233	0.82329
Muscle_Skeletal	PAX1	20	21686297	21696620	rs6113334	-2.4	rs12479719	4.51	-0.221	0.82513
Muscle_Skeletal	AL031663.2	20	44074071	44077220	rs6032537	-2.85	rs2745062	-3.77	0.2108	0.83303
Muscle_Skeletal	TTLL9	20	30458551	30532757	rs17340555	-2.05	rs6061045	-7.34	-0.1948	0.84557
Muscle_Skeletal	TOMM34	20	43570771	43589127	rs12625505	2.29	rs2903760	-3.7	-0.1809	0.85644
Muscle_Skeletal	GGT7	20	33432523	33460663	rs6088514	-2.25	rs12626122	10.09	0.1693	0.86553
Muscle_Skeletal	ENTPD6	20	25176329	25207121	rs12624499	2.77	rs7453	-6.83	0.1675	0.86701
Muscle_Skeletal	ACSS1	20	24986868	25039616	rs12624499	2.77	rs4815367	5.28	-0.1672	0.86724
Muscle_Skeletal	TAF4	20	60528525	60640866	rs6089382	3.11	rs3787421	5.09	-0.1628	0.87066
Muscle_Skeletal	SLC24A3	20	19193290	19703581	rs17812022	2.78	rs6112466	-4.48	0.1616	0.87161
Muscle_Skeletal	EIF6	20	33866714	33872788	rs224371	-2.01	rs2425044	13.95	0.1294	0.89704
Muscle_Skeletal	CPNE1	20	34213953	34252681	rs224371	-2.01	rs17093026	-15.22	-0.1245	0.90091
Muscle_Skeletal	RPL7P3	20	61169878	61170591	rs6089382	3.11	rs11698727	6.06	-0.1081	0.91392
Muscle_Skeletal	RALGAPA2	20	20370196	20693131	rs6137197	-2.96	rs3748445	-3.94	-0.1029	0.91805
Muscle_Skeletal	ATP9A	20	50213053	50385173	rs6021721	3.36	rs2151119	8.99	0.0745	0.94061
Muscle_Skeletal	DIDO1	20	61509090	61569304	rs6011534	2.51	rs11905041	-7.09	0.0695	0.94459
Muscle_Skeletal	GID8	20	61569471	61576996	rs6011534	2.51	rs6062384	-4.69	0.0464	0.96303
Muscle_Skeletal	ACSS2	20	33459949	33515769	rs6088514	-2.25	rs6058108	5.48	0.0269	0.9785
Muscle_Skeletal	LINC00657	20	34633544	34638882	rs17362569	1.74	rs3171389	-6.34	-0.0224	0.98215
Muscle_Skeletal	FER1L4	20	34146636	34195484	rs224371	-2.01	rs11696947	-8.97	-0.0195	0.98448
Muscle_Skeletal	TPX2	20	30327074	30389608	rs17340555	-2.05	rs2233832	-3.75	-0.019	0.98481
Muscle_Skeletal	MX1	21	42792231	42831141	rs468440	3.67	rs464783	-7.51	-3.1194	0.00181
Muscle_Skeletal	CCT8	21	30428126	30446118	rs1537093	2.72	rs2776240	6.53	2.6788	0.00739
Muscle_Skeletal	HSF2BP	21	44949072	45079374	rs4819342	-3.51	rs162367	5.25	-2.5575	0.01054
Muscle_Skeletal	LCA5L	21	40777770	40817729	rs9979289	2.53	rs9983435	11.44	2.3541	0.01857
Muscle_Skeletal	C21orf119	21	33765439	33766254	rs915529	3.59	rs9975365	-4.72	-2.2638	0.02359
Muscle_Skeletal	DIP2A	21	47878812	47989926	rs13046217	-2.4	rs9306157	6.95	-1.8979	0.05771
Muscle_Skeletal	RWDD2B	21	30376705	30391699	rs1537093	2.72	rs2832207	4.3	-1.6406	0.10089
Muscle_Skeletal	AP001432.14	21	38609705	38610045	rs8126696	-2.78	rs2835859	3.69	-1.6217	0.10487
Muscle_Skeletal	AF131217.1	21	29811667	30047170	rs1537093	2.72	rs9981922	5.1	-1.6167	0.10594
Muscle_Skeletal	Metazoa_SRP	21	47955709	47956003	rs2070433	-2	rs2070433	4.49	-1.5984	0.10995
Muscle_Skeletal	SMIM11	21	35747779	35780164	rs2834593	-3.03	rs10483018	-4.9	1.5701	0.1164
Muscle_Skeletal	IFNGR2	21	34775202	34851655	rs2834032	3.14	rs2284553	-6.85	1.5102	0.13099
Muscle_Skeletal	URB1	21	33683329	33765335	rs915529	3.59	rs915529	-6.46	-1.5098	0.1311
Muscle_Skeletal	MRPL39	21	26957968	26979829	rs1892646	-2.4	rs1893650	-6.72	1.4916	0.1358
Muscle_Skeletal	AP000695.4	21	37818029	37904706	rs219746	2.85	rs2633329	-6.42	1.4886	0.13659
Muscle_Skeletal	N6AMT1	21	30244513	30257693	rs1537093	2.72	rs11088102	-7.76	1.4642	0.14314
Muscle_Skeletal	RPL18AP2	21	47840467	47840948	rs13050871	-2.58	rs11702704	-5.62	1.4025	0.16078
Muscle_Skeletal	UBE2G2	21	46188955	46221934	rs4818919	-3.49	rs760431	-7.47	-1.393	0.16362
Muscle_Skeletal	AP000473.8	21	18015848	18017384	rs1349227	2.41	rs2823950	-3.88	-1.3665	0.17177
Muscle_Skeletal	PCBP3	21	47063608	47362368	rs3753016	2.79	rs4434082	9.39	1.3545	0.17559
Muscle_Skeletal	U2AF1	21	44513066	44527697	rs4819342	-3.51	rs12482221	-6.14	-1.33	0.18353
Muscle_Skeletal	TTC3	21	38445526	38575413	rs8126696	-2.78	rs6517404	7.56	1.2986	0.19408
Muscle_Skeletal	AP001062.7	21	45751117	45755734	rs4818919	-3.49	rs2236441	-7.37	-1.2404	0.21482
Muscle_Skeletal	CLIC6	21	36041688	36090525	rs2834772	3.4	rs2834578	5.74	1.2213	0.22196
Muscle_Skeletal	PDXK	21	45138975	45182188	rs4819342	-3.51	rs4594536	4.31	-1.2112	0.22581
Muscle_Skeletal	NDUFV3	21	44299754	44333414	rs2839511	3.76	rs4148974	-16.11	1.202	0.22937
Muscle_Skeletal	ADAMTS1	21	28208066	28217728	rs366344	3.6	rs463740	-4.37	1.1952	0.23202
Muscle_Skeletal	AP001469.9	21	47671616	47674047	rs13050871	-2.58	rs2156116	-6.29	1.1492	0.25047
Muscle_Skeletal	LINC00205	21	46713200	46717269	rs3753016	2.79	rs2255766	-4.92	1.138	0.25511
Muscle_Skeletal	AP001056.1	21	45595372	45596336	rs4818919	-3.49	rs17004630	-3.3	-1.086	0.27748
Muscle_Skeletal	C21orf67	21	46352729	46359828	rs3753016	2.79	rs4819000	-5.29	-1.0227	0.30645
Muscle_Skeletal	PRMT2	21	48055079	48085036	rs2070433	-2	rs4464358	4.99	-1.0125	0.31131
Muscle_Skeletal	AP000695.6	21	37802658	37853368	rs219746	2.85	rs2633329	-8.31	0.9852	0.32455
Muscle_Skeletal	PCNT	21	47744036	47865682	rs13050871	-2.58	rs1007893	4.56	0.9556	0.33929
Muscle_Skeletal	SIM2	21	38071433	38122218	rs219746	2.85	rs2248813	6.28	-0.9195	0.35784
Muscle_Skeletal	HSPA13	21	15743436	15755805	rs7281036	3.24	rs17274128	4.45	-0.8743	0.38196
Muscle_Skeletal	ITGB2-AS1	21	46341049	46349567	rs4818919	-3.49	rs1721	5.93	0.8629	0.38822
Muscle_Skeletal	PKNOX1	21	44394620	44453691	rs4819342	-3.51	rs564352	-4.61	0.8375	0.40231
Muscle_Skeletal	IL10RB	21	34638663	34669539	rs2834032	3.14	rs2236758	7.33	0.8352	0.4036
Muscle_Skeletal	AF127936.7	21	16191164	16254296	rs7281036	3.24	rs2253231	4.05	0.8323	0.40523
Muscle_Skeletal	WDR4	21	44263204	44299678	rs2839511	3.76	rs17767869	5.36	-0.7808	0.43491
Muscle_Skeletal	CYP4F29P	21	15215454	15220685	rs409782	-2.37	rs8129930	4.59	-0.7536	0.45109
Muscle_Skeletal	COL6A1	21	47401651	47424964	rs13050871	-2.58	rs1053312	5.5	-0.7277	0.46682
Muscle_Skeletal	BRWD1-IT2	21	40685887	40686886	rs9979289	2.53	rs2836966	-3.99	0.6719	0.50167
Muscle_Skeletal	RSPH1	21	43892596	43916464	rs2839511	3.76	rs3788017	-6.01	-0.6622	0.50785
Muscle_Skeletal	TRAPPC10	21	45432200	45526433	rs4818919	-3.49	rs2071152	-3.51	0.6459	0.51832
Muscle_Skeletal	LINC00323	21	42513427	42520060	rs468440	3.67	rs2007397	-5.93	0.6389	0.52288
Muscle_Skeletal	IFNAR2	21	34602206	34636177	rs2834032	3.14	rs2236758	7.1	0.5772	0.56382
Muscle_Skeletal	PTTG1IP	21	46269500	46293752	rs4818919	-3.49	rs235266	-5.02	0.5637	0.57296
Muscle_Skeletal	C2CD2	21	43305221	43373999	rs2839511	3.76	rs3895614	-3.7	-0.5561	0.57813
Muscle_Skeletal	AP001625.6	21	43980484	43982044	rs2839511	3.76	rs12482752	-6.85	0.5518	0.58106
Muscle_Skeletal	ICOSLG	21	45642874	45660849	rs4818919	-3.49	rs2070562	-4.17	-0.5406	0.58881
Muscle_Skeletal	AP001468.1	21	47612391	47613673	rs13050871	-2.58	rs4819214	10.13	0.5018	0.61579
Muscle_Skeletal	CHAF1B	21	37757676	37791313	rs219746	2.85	rs17814122	3.57	-0.4726	0.63652
Muscle_Skeletal	PWP2	21	45527171	45551063	rs4818919	-3.49	rs756554	8.31	-0.457	0.64766
Muscle_Skeletal	AP000265.1	21	33632115	33633896	rs915529	3.59	rs13047380	3.64	0.4279	0.66874
Muscle_Skeletal	PDE9A	21	44073746	44195619	rs2839511	3.76	rs2269127	4	0.4276	0.66896
Muscle_Skeletal	AP001627.1	21	44153704	44161868	rs2839511	3.76	rs10451851	5.84	0.4245	0.67122
Muscle_Skeletal	ATP5O	21	35275757	35288284	rs998385	-2.38	rs2040113	7.42	-0.408	0.68326
Muscle_Skeletal	ERVH48-1	21	44336913	44345756	rs2839511	3.76	rs13052802	-4.96	0.3996	0.68943
Muscle_Skeletal	AP000688.8	21	37377636	37380136	rs219746	2.85	rs11701590	12.62	0.385	0.70021
Muscle_Skeletal	SLC37A1	21	43916118	44001550	rs2839511	3.76	rs228051	-13.84	-0.3766	0.7065
Muscle_Skeletal	COL18A1	21	46825052	46933634	rs3753016	2.79	rs2838880	-7.71	0.3726	0.70946
Muscle_Skeletal	PRDM15	21	43218385	43299591	rs468440	3.67	rs915832	-13.37	0.3575	0.72071
Muscle_Skeletal	FTCD	21	47556176	47575481	rs13050871	-2.58	rs4818826	-9.58	0.3566	0.7214
Muscle_Skeletal	SSR4P1	21	46491648	46494080	rs3753016	2.79	rs2838769	6.09	-0.3423	0.73214
Muscle_Skeletal	DOPEY2	21	37529080	37666572	rs219746	2.85	rs1573306	-8.23	-0.3382	0.73522
Muscle_Skeletal	C21orf59	21	33964389	33985176	rs915529	3.59	rs1782962	-5.01	-0.3292	0.74199
Muscle_Skeletal	C21orf2	21	45749115	45759258	rs4818919	-3.49	rs1827518	-3.52	0.319	0.74975
Muscle_Skeletal	COL6A2	21	47518011	47552763	rs13050871	-2.58	rs2839113	4.88	0.3133	0.75404
Muscle_Skeletal	MCM3AP-AS1	21	47649131	47679304	rs13050871	-2.58	rs2839156	-4.59	-0.3082	0.75794
Muscle_Skeletal	SPATC1L	21	47581062	47604390	rs13050871	-2.58	rs4818826	-12.22	0.2904	0.77151
Muscle_Skeletal	TRPM2	21	45770046	45862964	rs4818919	-3.49	rs2096860	9.44	-0.2708	0.78652
Muscle_Skeletal	CBR1	21	37443248	37445464	rs219746	2.85	rs2051395	-4.02	-0.266	0.79022
Muscle_Skeletal	PFKL	21	45719934	45747259	rs4818919	-3.49	rs17004630	-7.01	-0.255	0.79869
Muscle_Skeletal	SETD4	21	37406839	37451687	rs219746	2.85	rs880221	-5.08	0.2463	0.80542
Muscle_Skeletal	MCM3AP	21	47656743	47706211	rs13050871	-2.58	rs4818826	-6.15	0.2433	0.80781
Muscle_Skeletal	AL035610.1	21	29420733	29509930	rs243687	-2.37	rs2831530	5.4	0.2071	0.83594
Muscle_Skeletal	PIGP	21	38431470	38445470	rs8126696	-2.78	rs2249828	11.34	0.2045	0.838
Muscle_Skeletal	AP000695.1	21	37858165	37860058	rs219746	2.85	rs2835346	-5.2	-0.1882	0.85075
Muscle_Skeletal	YBEY	21	47706251	47717665	rs13050871	-2.58	rs1888539	13.6	-0.1532	0.87825
Muscle_Skeletal	DNAJC28	21	34860497	34864027	rs1015873	2.1	rs2834213	5.53	-0.1499	0.88086
Muscle_Skeletal	HLCS	21	38123189	38362536	rs8126696	-2.78	rs1893654	6.86	-0.1486	0.88185
Muscle_Skeletal	SYNJ1	21	34001069	34100359	rs915529	3.59	rs2834076	-3.47	-0.1226	0.90244
Muscle_Skeletal	HMGN1	21	40714241	40721573	rs9979289	2.53	rs2836975	3.9	0.1128	0.91018
Muscle_Skeletal	AF064858.8	21	40360633	40378079	rs1475877	3.29	rs8132295	-5.89	-0.1056	0.91587
Muscle_Skeletal	LSS	21	47608055	47648738	rs13050871	-2.58	rs2839187	-7.09	0.1024	0.91848
Muscle_Skeletal	CSTB	21	45192393	45196326	rs4819342	-3.51	rs731935	-9.16	-0.0983	0.92167
Muscle_Skeletal	AF064858.11	21	40378574	40383255	rs1475877	3.29	rs2836925	-4.53	0.0971	0.92266
Muscle_Skeletal	BACE2	21	42539728	42654445	rs468440	3.67	rs7279020	4.97	-0.076	0.93939
Muscle_Skeletal	RRP1	21	45209394	45225174	rs4819342	-3.51	rs4566449	-7.4	-0.0566	0.95482
Muscle_Skeletal	ADAMTS5	21	28290231	28338832	rs366344	3.6	rs4817149	3.56	-0.0531	0.95764
Muscle_Skeletal	PSMG1	21	40546695	40555777	rs9979289	2.53	rs13625	-11.33	-0.0529	0.95784
Muscle_Skeletal	TOM1	22	35695268	35743985	rs138777	-3.63	rs741996	11.54	-3.33523	0.000852
Muscle_Skeletal	CPT1B	22	51007290	51017096	rs3091399	-3.72	rs131750	9.37	-3.20279	0.001361
Muscle_Skeletal	CHKB	22	51017378	51039884	rs3091399	-3.72	rs131750	8.74	-2.94246	0.003256
Muscle_Skeletal	UBE2L3	22	21921836	21978323	rs2075271	-4.44	rs5998672	7.15	2.45569	0.014061
Muscle_Skeletal	CCDC116	22	21987005	21991616	rs34043275	4.17	rs2283790	-4.24	-2.43135	0.015043
Muscle_Skeletal	ATP6V1E1	22	18074902	18111584	rs5747112	3.55	rs5746449	-6.86	2.42991	0.015102
Muscle_Skeletal	RRP7B	22	42951229	42978044	rs137094	2.51	rs137121	-6.15	-2.2917	0.021923
Muscle_Skeletal	RN7SL268P	22	24221682	24221977	rs9624207	3.51	rs12157360	-4.37	-2.28256	0.022456
Muscle_Skeletal	RABL2B	22	51205929	51222091	rs3091399	-3.72	rs2285395	9.42	-2.2491	0.024506
Muscle_Skeletal	VPREB3	22	24094930	24096655	rs9624207	3.51	rs131442	9.76	2.23729	0.025267
Muscle_Skeletal	DERL3	22	24176704	24181199	rs9624207	3.51	rs5751749	7.47	-2.19062	0.028479
Muscle_Skeletal	SHANK3	22	51112843	51171726	rs3091399	-3.72	rs9616810	3.81	-2.04659	0.040699
Muscle_Skeletal	SMARCB1	22	24129150	24176689	rs9624207	3.51	rs6519476	-9.69	-2.01942	0.043444
Muscle_Skeletal	UPB1	22	24863206	24924358	rs5760712	3.04	rs5760444	5.93	1.94593	0.051664
Muscle_Skeletal	APOL6	22	36044442	36064456	rs138777	-3.63	rs9610329	-9.51	1.78805	0.073768
Muscle_Skeletal	KDELR3	22	38864067	38879444	rs5757395	3.31	rs743942	-3.58	1.78352	0.074502
Muscle_Skeletal	RP1-41P2.7	22	36081987	36085420	rs138777	-3.63	rs8140555	10.5	1.72778	0.084028
Muscle_Skeletal	IFT27	22	37154246	37172300	rs5750342	3.79	rs5995341	5.17	1.71733	0.085919
Muscle_Skeletal	IL17RA	22	17565844	17596583	rs5747112	3.55	rs3827278	7.49	-1.69099	0.090838
Muscle_Skeletal	FOXRED2	22	36883237	36903148	rs5750342	3.79	rs2277841	6	-1.6805	0.092859
Muscle_Skeletal	APOL5	22	36113919	36125530	rs138777	-3.63	rs5999937	11.89	1.67694	0.093555
Muscle_Skeletal	CTA-390C10.10	22	25872185	25875938	rs6004652	3.06	rs7285549	-10.61	-1.65468	0.09799
Muscle_Skeletal	A4GALT	22	43088127	43117304	rs137094	2.51	rs8136914	-12.98	1.64612	0.099739
Muscle_Skeletal	RP5-1119A7.14	22	36841445	36850991	rs5750342	3.79	rs79236	-5.11	1.62798	0.103529
Muscle_Skeletal	PPP6R2	22	50781733	50883428	rs3091399	-3.72	rs35197053	-7.97	1.62522	0.104115
Muscle_Skeletal	CTA-29F11.1	22	47157791	47158460	rs801719	2.93	rs12389	-15.61	1.60881	0.107658
Muscle_Skeletal	C22orf43	22	23950639	23974508	rs9624207	3.51	rs12167140	-8.22	1.60212	0.109128
Muscle_Skeletal	C1QTNF6	22	37576207	37595425	rs5750342	3.79	rs5756552	9.53	1.59927	0.109762
Muscle_Skeletal	GCAT	22	38203912	38213183	rs4821642	3.09	rs11705616	8.22	-1.59159	0.111477
Muscle_Skeletal	CTA-292E10.8	22	29210902	29211650	rs2205771	-2.43	rs909795	3.18	1.55103	0.120895
Muscle_Skeletal	MTFP1	22	30821518	30825045	rs10483158	-3.06	rs4149488	4.37	-1.53341	0.125175
Muscle_Skeletal	POM121L9P	22	24647796	24661493	rs1892722	-2.78	rs5760273	5.86	1.53216	0.125484
Muscle_Skeletal	ATF4	22	39915700	39918691	rs2069235	3.53	rs10854722	10.66	1.5276	0.126611
Muscle_Skeletal	LARGE	22	33558212	34318829	rs2267265	-3.1	rs17736366	-6.63	-1.50848	0.131433
Muscle_Skeletal	ARSA	22	51061182	51066607	rs3091399	-3.72	rs6151429	-8.48	-1.48858	0.136597
Muscle_Skeletal	PI4KA	22	21061979	21213705	rs2075271	-4.44	rs165634	-5.2	-1.47493	0.14023
Muscle_Skeletal	TOB2	22	41829496	41843027	rs60171	2.35	rs4822021	4.16	-1.46813	0.142068
Muscle_Skeletal	GATSL3	22	30681106	30685616	rs10483158	-3.06	rs4820845	-4.96	1.44105	0.149572
Muscle_Skeletal	PLXNB2	22	50713408	50746056	rs3091399	-3.72	rs35197053	7.41	-1.41232	0.157855
Muscle_Skeletal	AC006946.16	22	17548711	17551565	rs5747112	3.55	rs928831	-5.84	1.40615	0.15968
Muscle_Skeletal	CYB5R3	22	43013846	43045574	rs137094	2.51	rs6002829	-7.37	-1.39201	0.163921
Muscle_Skeletal	BCL2L13	22	18111621	18213388	rs5747112	3.55	rs2535690	7.97	-1.38628	0.165661
Muscle_Skeletal	RANGAP1	22	41641615	41682255	rs60171	2.35	rs8139784	-4.51	1.38271	0.166753
Muscle_Skeletal	SPECC1L	22	24666786	24813708	rs1892722	-2.78	rs17651189	6.89	1.37868	0.167993
Muscle_Skeletal	THOC5	22	29901868	29950243	rs3788425	-3.04	rs2302141	-14.41	1.37787	0.168243
Muscle_Skeletal	MEI1	22	42095503	42195460	rs60171	2.35	rs5758427	7.41	-1.36682	0.171682
Muscle_Skeletal	POLDIP3	22	42979727	43010968	rs137094	2.51	rs137086	6.02	1.33423	0.18213
Muscle_Skeletal	LDOC1L	22	44888452	44894178	rs9614900	-3.04	rs4599231	9.24	-1.33406	0.182183
Muscle_Skeletal	NDUFA6	22	42481529	42486934	rs137094	2.51	rs2142695	8.2	-1.32275	0.185917
Muscle_Skeletal	PMM1	22	41972898	41985894	rs60171	2.35	rs8139993	-8	1.2654	0.205729
Muscle_Skeletal	CBY1	22	39052645	39069859	rs5757395	3.31	rs4821807	3.94	-1.24956	0.211459
Muscle_Skeletal	ACO2	22	41865129	41921352	rs60171	2.35	rs2899345	4.68	1.24879	0.211741
Muscle_Skeletal	TRMT2A	22	20099399	20104915	rs9808864	2.4	rs4819867	-4.13	-1.23279	0.217653
Muscle_Skeletal	KB-208E9.1	22	23923067	23926046	rs9624207	3.51	rs10427870	-7.76	1.22784	0.219508
Muscle_Skeletal	DGCR6L	22	20301799	20307603	rs175207	2.28	rs2904577	-6.94	-1.22299	0.221332
Muscle_Skeletal	CCDC134	22	42196683	42222303	rs2024566	-1.84	rs4822062	4.11	-1.19536	0.231946
Muscle_Skeletal	RNF215	22	30773863	30817760	rs10483158	-3.06	rs5753112	-6.1	-1.18907	0.234411
Muscle_Skeletal	ASCC2	22	30184597	30234265	rs10483158	-3.06	rs12627866	5.17	-1.17571	0.23971
Muscle_Skeletal	CHCHD10	22	24108049	24110630	rs9624207	3.51	rs131384	4.9	-1.17143	0.241425
Muscle_Skeletal	XPNPEP3	22	41253088	41351450	rs60171	2.35	rs138354	-5.18	-1.12711	0.259695
Muscle_Skeletal	TTC38	22	46663858	46689905	rs801719	2.93	rs6008552	10.38	1.11395	0.265302
Muscle_Skeletal	RP4-669P10.16	22	42535623	42535938	rs137094	2.51	rs4147638	-8.09	1.09018	0.275633
Muscle_Skeletal	DDX17	22	38879453	38903665	rs5757395	3.31	rs2072795	6.06	-1.09001	0.27571
Muscle_Skeletal	GSTT2	22	24322339	24326106	rs9624207	3.51	rs9624364	12.43	-1.08674	0.27715
Muscle_Skeletal	JOSD1	22	39081548	39097561	rs5757395	3.31	rs2072794	-4.97	1.08554	0.277683
Muscle_Skeletal	YDJC	22	21982378	21984353	rs34043275	4.17	rs881091	-4.23	1.0791	0.280545
Muscle_Skeletal	AC004471.10	22	19111822	19115962	rs5746779	2.52	rs6518516	-4.37	-1.07357	0.283016
Muscle_Skeletal	SMDT1	22	42475695	42480288	rs733278	2.33	rs6002616	-14.25	1.07234	0.283565
Muscle_Skeletal	RP3-449O17.1	22	38731767	38794934	rs9619738	2.2	rs34500977	-3.69	1.07068	0.284312
Muscle_Skeletal	RP4-669P10.19	22	42528610	42529005	rs137094	2.51	rs5996109	-11.06	1.06849	0.285298
Muscle_Skeletal	MGAT3	22	39853349	39888199	rs2069235	3.53	rs1005522	-5.44	-1.06204	0.288219
Muscle_Skeletal	RP5-1039K5.17	22	38346972	38347785	rs8192548	2.76	rs138400	3.78	-1.04573	0.295687
Muscle_Skeletal	UPK3A	22	45680863	45691755	rs132028	3.12	rs1135360	8.86	1.03701	0.299731
Muscle_Skeletal	SUSD2	22	24577227	24585078	rs2267076	2.75	rs762271	10.44	1.0369	0.29978
Muscle_Skeletal	CECR5	22	17618401	17646158	rs5747112	3.55	rs2401071	-5.09	1.03179	0.302172
Muscle_Skeletal	MYO18B	22	26138111	26427007	rs6004652	3.06	rs2072014	-4.1	1.02604	0.304874
Muscle_Skeletal	FBXO7	22	32870663	32894818	rs756481	3.08	rs12167840	7.18	1.02532	0.305213
Muscle_Skeletal	CTA-211A9.5	22	27089644	27176170	rs6005084	-2.64	rs5752392	-5.16	1.00752	0.313686
Muscle_Skeletal	BID	22	18216906	18257536	rs5747112	3.55	rs725769	-5.36	0.98495	0.324647
Muscle_Skeletal	IGLC2	22	23243156	23243617	rs8135996	2.8	rs364402	-5.59	0.98391	0.325162
Muscle_Skeletal	TRABD	22	50624344	50638027	rs3091399	-3.72	rs5771204	7.01	0.9765	0.328818
Muscle_Skeletal	ARFGAP3	22	43192508	43254112	rs137094	2.51	rs2899365	7.57	0.96311	0.335492
Muscle_Skeletal	SERPIND1	22	21128167	21142008	rs2075271	-4.44	rs165818	9.09	0.94588	0.34421
Muscle_Skeletal	FAM19A5	22	48885272	49246724	rs4925449	2.84	rs4823783	-5.9	-0.94124	0.346581
Muscle_Skeletal	L3MBTL2	22	41601209	41627275	rs60171	2.35	rs12628695	-4.53	-0.9195	0.357835
Muscle_Skeletal	TXN2	22	36863083	36878077	rs5750342	3.79	rs2281086	-5.34	0.88785	0.374622
Muscle_Skeletal	GTPBP1	22	39101728	39134304	rs5757395	3.31	rs1043402	-3.76	0.8659	0.386543
Muscle_Skeletal	DGCR9	22	19005347	19007761	rs362195	2.67	rs2800981	-6.14	-0.86563	0.38669
Muscle_Skeletal	SAMM50	22	44351301	44406411	rs2071821	2.65	rs6006595	-7.56	-0.84255	0.399478
Muscle_Skeletal	DGCR11	22	19033675	19035888	rs362195	2.67	rs2238748	8.16	0.8375	0.40231
Muscle_Skeletal	POLR2F	22	38348614	38437922	rs8192548	2.76	rs5750508	-4.35	-0.83349	0.40457
Muscle_Skeletal	RFPL3S	22	32755893	32778039	rs756481	3.08	rs2281035	-4.44	0.82914	0.407027
Muscle_Skeletal	ZNRF3-AS1	22	29420987	29427464	rs2205771	-2.43	rs17440734	5.63	0.82503	0.409357
Muscle_Skeletal	CTA-445C9.15	22	26917949	26921002	rs16981272	-2.8	rs4275	14.75	0.81819	0.413247
Muscle_Skeletal	CSDC2	22	41956767	41973745	rs60171	2.35	rs139568	4.08	-0.81503	0.415055
Muscle_Skeletal	CTA-217C2.1	22	45528901	45559662	rs132028	3.12	rs13054435	-10.27	0.80577	0.420375
Muscle_Skeletal	RRP7A	22	42905974	42915808	rs137094	2.51	rs4820470	-10.17	0.79662	0.425674
Muscle_Skeletal	CA15P1	22	19019077	19022077	rs362195	2.67	rs2073775	-6.91	-0.79318	0.427673
Muscle_Skeletal	ASLP1	22	23991400	23995521	rs9624207	3.51	rs3747106	-6.38	0.79001	0.429523
Muscle_Skeletal	ALG12	22	50293877	50312106	rs8139422	2.38	rs13053855	-3.9	-0.789	0.430112
Muscle_Skeletal	LL22NC03-80A10.6	22	22657589	22664766	rs6000509	-3.21	rs5995720	10.14	0.78121	0.434678
Muscle_Skeletal	SYNGR1	22	39745930	39781593	rs2069235	3.53	rs1043395	4.09	-0.76911	0.441828
Muscle_Skeletal	HMGB1P10	22	26956492	26957054	rs6005084	-2.64	rs9613209	11.4	-0.76433	0.44467
Muscle_Skeletal	SLC2A11	22	24199604	24228496	rs9624207	3.51	rs17637865	-6.37	-0.76297	0.445479
Muscle_Skeletal	TRIOBP	22	38093011	38172563	rs4821642	3.09	rs5756813	-6.88	0.74685	0.455152
Muscle_Skeletal	NPTXR	22	39214457	39239987	rs5757395	3.31	rs738142	3.76	-0.74281	0.457594
Muscle_Skeletal	RP3-402G11.28	22	50646890	50647971	rs3091399	-3.72	rs6537639	3.46	-0.73636	0.461514
Muscle_Skeletal	RASD2	22	35936915	35950048	rs138777	-3.63	rs13055336	5.44	0.71927	0.471978
Muscle_Skeletal	AP000350.4	22	24236770	24241117	rs9624207	3.51	rs2739338	-14.95	0.71351	0.475529
Muscle_Skeletal	PRODH	22	18904403	18924066	rs362195	2.67	rs2077200	5.6	0.71118	0.476975
Muscle_Skeletal	TXNRD2	22	19863040	19921049	rs5746779	2.52	rs5992495	6.53	-0.70333	0.481852
Muscle_Skeletal	ARVCF	22	19957499	20004331	rs5746779	2.52	rs165815	5.2	0.70287	0.482137
Muscle_Skeletal	RP1-257I20.14	22	42485634	42486032	rs137094	2.51	rs133373	5.69	-0.69162	0.489176
Muscle_Skeletal	AC000078.5	22	19874812	19875493	rs5746779	2.52	rs8141610	7.57	0.67462	0.499919
Muscle_Skeletal	AC007308.6	22	21077335	21080208	rs2075271	-4.44	rs178051	4.01	0.67273	0.501121
Muscle_Skeletal	TTLL12	22	43562628	43583139	rs5759250	-2.41	rs6519365	9.45	0.67091	0.502279
Muscle_Skeletal	KB-226F1.1	22	24375562	24376132	rs9624207	3.51	rs5760176	-13.38	0.66624	0.505255
Muscle_Skeletal	GSTT1	22	24376212	24384680	rs17002478	3.14	rs5760176	-15	0.66422	0.506547
Muscle_Skeletal	GSTT2B	22	24299601	24303373	rs9624207	3.51	rs4822461	10.92	-0.66393	0.506736
Muscle_Skeletal	TCN2	22	31003071	31023265	rs10483158	-3.06	rs9621047	5.28	0.65534	0.512249
Muscle_Skeletal	CLTCL1	22	19166986	19279239	rs5746779	2.52	rs807468	-5.89	-0.64503	0.518907
Muscle_Skeletal	GNB1L	22	19770747	19842462	rs5746779	2.52	rs5746826	3.56	-0.64354	0.519875
Muscle_Skeletal	TOP3B	22	22311397	22337213	rs6000509	-3.21	rs9610750	-8.69	-0.63847	0.523169
Muscle_Skeletal	RP1-213J1P__B.1	22	28072556	28110959	rs8142823	2.83	rs13054357	6.89	0.6379	0.523537
Muscle_Skeletal	MMP11	22	24110830	24126503	rs9624207	3.51	rs6519476	-4.09	-0.62777	0.530157
Muscle_Skeletal	NAGA	22	42454461	42466846	rs733278	2.33	rs5751216	10.53	0.59239	0.553592
Muscle_Skeletal	TPTEP1	22	17082777	17179632	rs2845380	2.18	rs1892844	-4.7	-0.59226	0.553679
Muscle_Skeletal	RP3-508I15.9	22	39063668	39077825	rs5757395	3.31	rs138705	-7.13	0.57294	0.566685
Muscle_Skeletal	TBC1D22A	22	47158518	47571336	rs801719	2.93	rs5769126	4.04	0.57047	0.568361
Muscle_Skeletal	TYMP	22	50964181	50968485	rs3091399	-3.72	rs12148	-6.28	-0.57003	0.56866
Muscle_Skeletal	SLC5A4	22	32614465	32651328	rs756481	3.08	rs5749409	10.55	-0.56683	0.570833
Muscle_Skeletal	NHP2L1	22	42069934	42086508	rs60171	2.35	rs5758511	4.02	0.56281	0.573565
Muscle_Skeletal	THAP7-AS1	22	21356486	21364631	rs2075271	-4.44	rs2239961	-14.08	-0.55679	0.577672
Muscle_Skeletal	BCR	22	23521891	23660224	rs9624207	3.51	rs3761418	-5.93	-0.555	0.578895
Muscle_Skeletal	LL22NC03-N27C7.1	22	24080865	24081476	rs9624207	3.51	rs6003847	3.42	-0.54933	0.58278
Muscle_Skeletal	P2RX6	22	21369316	21383006	rs2075271	-4.44	rs9625334	-6.53	0.54782	0.583819
Muscle_Skeletal	PLA2G6	22	38507502	38601697	rs9619738	2.2	rs11089893	4.09	-0.54362	0.586701
Muscle_Skeletal	UFD1L	22	19437629	19466738	rs5746779	2.52	rs2072055	13.59	-0.53738	0.591003
Muscle_Skeletal	RP1-85F18.5	22	41570595	41593460	rs60171	2.35	rs139439	-5.45	0.53594	0.591999
Muscle_Skeletal	CRKL	22	21271714	21308037	rs2075271	-4.44	rs5761368	5.76	0.53228	0.594535
Muscle_Skeletal	SNAP29	22	21213271	21245506	rs2075271	-4.44	rs10483104	-9.54	0.52753	0.597826
Muscle_Skeletal	CTA-445C9.14	22	26908503	26910534	rs16981272	-2.8	rs134144	-5.53	0.5144	0.606973
Muscle_Skeletal	PPIL2	22	22006559	22051832	rs34043275	4.17	rs12484060	6.61	0.50297	0.614982
Muscle_Skeletal	AP000351.10	22	24373117	24374043	rs9624207	3.51	rs5760176	-13.48	0.49947	0.617447
Muscle_Skeletal	AC000068.10	22	19444026	19444485	rs5746779	2.52	rs13053237	3.67	0.49473	0.620789
Muscle_Skeletal	HPS4	22	26847446	26879802	rs16981272	-2.8	rs877593	-7.81	0.49369	0.621527
Muscle_Skeletal	AC006547.13	22	20050503	20058066	rs5746779	2.52	rs432909	-5.35	-0.49302	0.621997
Muscle_Skeletal	LZTR1	22	21333751	21353327	rs2075271	-4.44	rs2073989	-5.04	0.49025	0.623954
Muscle_Skeletal	ADRBK2	22	25960816	26125261	rs6004652	3.06	rs6004658	-6.87	-0.48238	0.629539
Muscle_Skeletal	SELM	22	31500758	31516055	rs2041076	1.86	rs2017301	4.33	0.48231	0.629583
Muscle_Skeletal	HDAC10	22	50683612	50688288	rs3091399	-3.72	rs1555048	8.24	-0.47627	0.633879
Muscle_Skeletal	LIF	22	30636528	30640922	rs10483158	-3.06	rs714027	4.68	-0.46724	0.640329
Muscle_Skeletal	DGCR2	22	19023795	19109967	rs5746779	2.52	rs6518522	11.11	0.45829	0.646744
Muscle_Skeletal	YPEL1	22	22054305	22090123	rs34043275	4.17	rs5999749	-4.79	0.44377	0.657212
Muscle_Skeletal	CHEK2	22	29083731	29138410	rs2205771	-2.43	rs1884816	3.89	-0.42283	0.672418
Muscle_Skeletal	EFCAB6	22	43924624	44208185	rs16990774	-2.14	rs13055972	-5.37	0.41813	0.675852
Muscle_Skeletal	KIAA0930	22	45586219	45636650	rs132028	3.12	rs742018	15.12	-0.41387	0.678967
Muscle_Skeletal	LL22NC03-2H8.4	22	22648098	22649159	rs6000509	-3.21	rs5995720	7.14	0.40598	0.684757
Muscle_Skeletal	SFI1	22	31884732	32014476	rs929036	2.06	rs5998002	10.84	0.40558	0.685054
Muscle_Skeletal	DGCR6	22	18893541	18901751	rs362195	2.67	rs418623	-15.75	0.40068	0.688655
Muscle_Skeletal	SGSM1	22	25202236	25323545	rs5760712	3.04	rs139622	8.28	-0.39779	0.690782
Muscle_Skeletal	PI4KAP2	22	21827324	21871822	rs2075271	-4.44	rs464694	-7.22	-0.38444	0.700653
Muscle_Skeletal	CRYBB2	22	25615489	25627836	rs5996898	3.08	rs1547435	-5.24	0.38201	0.702451
Muscle_Skeletal	MTMR3	22	30279144	30426855	rs10483158	-3.06	rs8140770	7.98	-0.38136	0.702936
Muscle_Skeletal	P2RX6P	22	21389532	21399306	rs2075271	-4.44	rs6005346	-9.46	-0.37707	0.706123
Muscle_Skeletal	CENPM	22	42334725	42343168	rs733278	2.33	rs8135804	5.21	-0.37	0.711382
Muscle_Skeletal	GGT5	22	24615622	24641110	rs2267076	2.75	rs5760331	5.69	-0.35191	0.724908
Muscle_Skeletal	CDPF1	22	46639908	46646576	rs801719	2.93	rs16995067	-5.36	-0.346	0.729345
Muscle_Skeletal	AP000350.5	22	24243619	24249255	rs9624207	3.51	rs2739338	-16.49	0.33727	0.735915
Muscle_Skeletal	DDT	22	24315293	24322660	rs9624207	3.51	rs2739338	-14.72	0.33152	0.740253
Muscle_Skeletal	ZDHHC8	22	20116979	20135530	rs9808864	2.4	rs9606256	-3.5	-0.32985	0.741512
Muscle_Skeletal	SELO	22	50639408	50656045	rs3091399	-3.72	rs4838861	-8.78	0.3256	0.74473
Muscle_Skeletal	APOL4	22	36585172	36600886	rs5755960	-3.11	rs132717	-9.47	-0.31347	0.753925
Muscle_Skeletal	CBX6	22	39257455	39268319	rs2069235	3.53	rs4361209	-4.37	-0.29509	0.767929
Muscle_Skeletal	C22orf39	22	19428409	19435415	rs5746779	2.52	rs2073732	-4.57	0.29401	0.768747
Muscle_Skeletal	MAPK1	22	22108789	22221970	rs34043275	4.17	rs9610271	-5.18	0.28934	0.772319
Muscle_Skeletal	ANKRD54	22	38226862	38244874	rs4821642	3.09	rs34517070	10.44	-0.28445	0.776065
Muscle_Skeletal	RP3-522J7.6	22	50226264	50231434	rs5770257	2.41	rs9616393	-4.67	-0.27257	0.785181
Muscle_Skeletal	ADSL	22	40742507	40786467	rs114607	2.38	rs8135371	4.75	-0.27238	0.785334
Muscle_Skeletal	SLC7A4	22	21383120	21387129	rs2075271	-4.44	rs2075277	10.61	0.26921	0.787764
Muscle_Skeletal	NOL12	22	38077680	38089483	rs4821642	3.09	rs743837	7.55	0.26222	0.793149
Muscle_Skeletal	CABIN1	22	24407642	24574596	rs8138979	2.88	rs915591	-4.31	-0.25732	0.796929
Muscle_Skeletal	CRYBB3	22	25595817	25603330	rs6004652	3.06	rs2269672	6.76	0.25434	0.79923
Muscle_Skeletal	AP1B1	22	29723671	29784572	rs3788418	-2.97	rs5752907	-3.62	-0.25394	0.79954
Muscle_Skeletal	PICK1	22	38452318	38471708	rs9619738	2.2	rs3026685	-7.8	-0.22891	0.818943
Muscle_Skeletal	LRP5L	22	25747388	25801344	rs6004652	3.06	rs13057190	8.93	-0.22729	0.820195
Muscle_Skeletal	LL22NC03-86G7.1	22	22292957	22297799	rs34043275	4.17	rs240066	-14.9	0.22367	0.823011
Muscle_Skeletal	PARVG	22	44568836	44615413	rs2071821	2.65	rs139258	5.8	-0.22284	0.823661
Muscle_Skeletal	CRYBB2P1	22	25844072	25916821	rs6004652	3.06	rs484400	5.25	-0.21603	0.828965
Muscle_Skeletal	SLC25A1	22	19163095	19166343	rs5746779	2.52	rs712951	-5.13	-0.21345	0.830979
Muscle_Skeletal	SRRD	22	26879843	26890624	rs16981272	-2.8	rs877593	-9.4	0.21032	0.83342
Muscle_Skeletal	RP1-29C18.8	22	50006305	50009364	rs2301407	2.7	rs739240	9.06	0.20308	0.839071
Muscle_Skeletal	C22orf34	22	49808176	50051190	rs2301407	2.7	rs7288869	-6.73	0.20187	0.84002
Muscle_Skeletal	RP3-402G11.26	22	50638505	50638976	rs3091399	-3.72	rs2294385	10.46	0.1995	0.841868
Muscle_Skeletal	FAM118A	22	45704849	45737836	rs132028	3.12	rs104664	13.25	-0.19038	0.849013
Muscle_Skeletal	TTC28-AS1	22	28315364	28404569	rs8142823	2.44	rs16985722	8.09	-0.18907	0.850042
Muscle_Skeletal	TMEM184B	22	38615298	38669040	rs9619738	2.2	rs2413511	5.64	-0.178	0.858723
Muscle_Skeletal	DMC1	22	38914954	38966291	rs5757395	3.31	rs4821792	-4.24	-0.17622	0.860119
Muscle_Skeletal	TTC28	22	28374004	29075853	rs2205771	-2.43	rs5762730	-6.42	-0.17176	0.863628
Muscle_Skeletal	CYP2D6	22	42522501	42526908	rs137094	2.51	rs5751221	8.09	0.1609	0.872173
Muscle_Skeletal	NDUFA6-AS1	22	42486960	42535286	rs137094	2.51	rs4467371	7.51	0.15674	0.875452
Muscle_Skeletal	CECR1	22	17660194	17702879	rs5747112	3.55	rs17807317	14.16	-0.15381	0.877757
Muscle_Skeletal	XXbac-B476C20.17	22	18512151	18520734	rs362195	2.67	rs9605500	-10.94	-0.14499	0.884718
Muscle_Skeletal	PKDREJ	22	46651560	46659219	rs801719	2.93	rs8135363	-11.67	-0.13673	0.891245
Muscle_Skeletal	IGLV2-11	22	23135185	23135496	rs756738	2.82	rs9306383	-4.02	0.12491	0.900598
Muscle_Skeletal	TAB1	22	39795746	39833065	rs2069235	3.53	rs5757650	3.8	0.12447	0.900942
Muscle_Skeletal	MED15	22	20850200	20941782	rs41368547	-2.36	rs5758468	-9.24	-0.12192	0.902959
Muscle_Skeletal	PARVB	22	44395091	44568829	rs2071821	2.65	rs12170546	8.74	0.11146	0.911248
Muscle_Skeletal	POLR3H	22	41921808	41940610	rs60171	2.35	rs132903	8.25	0.10657	0.915127
Muscle_Skeletal	WBP2NL	22	42394729	42454357	rs733278	2.33	rs739296	-7.87	-0.09839	0.921621
Muscle_Skeletal	MKL1	22	40806294	41032706	rs8138132	2.34	rs6001974	-5.38	-0.09403	0.925083
Muscle_Skeletal	RP1-130H16.16	22	30770930	30773834	rs10483158	-3.06	rs1002189	-4.92	-0.09312	0.925809
Muscle_Skeletal	MN1	22	28144265	28197486	rs8142823	2.58	rs1885364	5.39	0.09279	0.926067
Muscle_Skeletal	RP4-756G23.5	22	41605126	41613631	rs60171	2.35	rs9611497	-4.5	-0.09263	0.926197
Muscle_Skeletal	LGALS1	22	38071615	38075813	rs4821642	3.09	rs4820294	-5.15	0.08959	0.928617
Muscle_Skeletal	OSBP2	22	31089769	31303811	rs5997591	-2.89	rs16988966	5.75	-0.08857	0.929422
Muscle_Skeletal	RP1-90L6.2	22	27254597	27261749	rs6005084	-2.64	rs9625099	6.46	-0.0782	0.937666
Muscle_Skeletal	CECR7	22	17517460	17541715	rs5747112	3.55	rs947822	9.84	0.07502	0.940201
Muscle_Skeletal	SCO2	22	50961997	50964035	rs3091399	-3.72	rs3091397	4.38	0.0721	0.94252
Muscle_Skeletal	PHF21B	22	45277042	45405880	rs132028	3.12	rs8136316	-5.17	-0.06292	0.949827
Muscle_Skeletal	CYTH4	22	37678068	37711382	rs5750342	3.79	rs933241	6.5	0.05549	0.955751
Muscle_Skeletal	MIF	22	24236191	24236612	rs9624207	3.51	rs2739338	-12.31	0.05154	0.958894
Muscle_Skeletal	DDTL	22	24309089	24314721	rs9624207	3.51	rs5751770	9.06	0.03906	0.968845
Muscle_Skeletal	MAPK12	22	50687628	50700254	rs3091399	-3.72	rs4838861	6.44	-0.01062	0.991527
Muscle_Skeletal	RHBDD3	22	29655841	29663967	rs7290420	-2.45	rs2857466	-4.56	0.00501	0.996006
Muscle_Skeletal	C22orf29	22	19833661	19840009	rs5746779	2.52	rs7288631	-6.86	-0.00355	0.997164
Muscle_Skeletal	PPM1F	22	22273793	22307209	rs34043275	4.17	rs5999515	3.63	-0.00126	0.998991
NTR.BLOOD.RNAARR	VAV3	1	108000000	109000000	rs11578263	-3.39	rs17020055	4.4	-3.37211	0.000746
NTR.BLOOD.RNAARR	TPM3	1	154000000	154000000	rs2481065	4.99	rs7541282	-3.75	-3.24227	0.001186
NTR.BLOOD.RNAARR	CD53	1	111000000	111000000	rs10857831	3.49	rs10494124	4.14	-3.19661	0.001391
NTR.BLOOD.RNAARR	MKNK1	1	47000000	47100000	rs3766235	-2.94	rs3766236	10.1	-2.58823	0.009647
NTR.BLOOD.RNAARR	ERMAP	1	43300000	43300000	rs1098782	2.83	rs11210691	4.55	2.51746	0.011821
NTR.BLOOD.RNAARR	DEDD	1	161000000	161000000	rs11576830	2.76	rs7512012	-4.78	2.50412	0.012276
NTR.BLOOD.RNAARR	C1orf43	1	154000000	154000000	rs2481065	4.99	rs11265251	5.06	-2.43899	0.014728
NTR.BLOOD.RNAARR	RNF19B	1	33400000	33400000	rs10798945	2.54	rs194663	5.3	-2.37159	0.017712
NTR.BLOOD.RNAARR	ZBTB37	1	174000000	174000000	rs1461024	2.94	rs6681780	3.72	2.27453	0.022934
NTR.BLOOD.RNAARR	PPT1	1	40500000	40600000	rs1180280	2.63	rs4660383	-18.58	-2.03239	0.042115
NTR.BLOOD.RNAARR	GBP3	1	89500000	89500000	rs4656075	-2.5	rs12142922	-11.29	-2.02653	0.04271
NTR.BLOOD.RNAARR	KIAA0090	1	19500000	19600000	rs12123337	2.55	rs3748759	13.19	-2.01575	0.043826
NTR.BLOOD.RNAARR	UTS2	1	7910000	7910000	rs11120972	-3.09	rs161803	12.61	1.99321	0.046239
NTR.BLOOD.RNAARR	NSUN4	1	46800000	46800000	rs3766235	-2.94	rs17361749	9.74	1.96309	0.049635
NTR.BLOOD.RNAARR	SEMA4A	1	156000000	156000000	rs547915	-2.92	rs759330	4.56	-1.92225	0.054574
NTR.BLOOD.RNAARR	IL12RB2	1	67800000	67900000	rs17129478	3.75	rs17129794	5.74	1.87113	0.061327
NTR.BLOOD.RNAARR	SLC39A1	1	154000000	154000000	rs2481065	4.99	rs11264743	4.88	-1.86877	0.061655
NTR.BLOOD.RNAARR	CD160	1	146000000	146000000	rs10910829	3.47	rs1023945	-5.24	-1.86218	0.062578
NTR.BLOOD.RNAARR	INADL	1	62200000	62600000	rs2364479	3.16	rs2457832	4.44	1.84703	0.064743
NTR.BLOOD.RNAARR	THEM4	1	152000000	152000000	rs4845604	3.37	rs1552606	-6.93	-1.83882	0.065942
NTR.BLOOD.RNAARR	TSPAN2	1	116000000	116000000	rs11485111	2.84	rs3738704	4.84	-1.8172	0.069186
NTR.BLOOD.RNAARR	CTBS	1	85000000	85000000	rs10873653	3.62	rs2303307	4.84	1.78341	0.07452
NTR.BLOOD.RNAARR	C1orf87	1	60500000	60500000	rs11207584	2.54	rs631469	3.64	1.7638	0.077766
NTR.BLOOD.RNAARR	OR2L2	1	248000000	248000000	rs2640034	-3.2	rs6664332	8.37	-1.7486	0.08036
NTR.BLOOD.RNAARR	LAPTM5	1	31200000	31200000	rs10914330	-3.16	rs3795438	7.08	-1.71694	0.08599
NTR.BLOOD.RNAARR	F5	1	169000000	170000000	rs2298902	2.75	rs2205895	-11.32	1.63399	0.102261
NTR.BLOOD.RNAARR	GPR52	1	174000000	174000000	rs17360044	-2.41	rs6677660	3.45	1.63295	0.10248
NTR.BLOOD.RNAARR	RWDD3	1	95700000	95700000	rs2391388	2.76	rs6671200	4.21	1.62388	0.104401
NTR.BLOOD.RNAARR	ARPC5	1	184000000	184000000	rs2986546	1.97	rs1174657	12.59	-1.61015	0.107365
NTR.BLOOD.RNAARR	AK5	1	77700000	78000000	rs6700924	-2.3	rs4949655	7.9	-1.59673	0.110326
NTR.BLOOD.RNAARR	PGM1	1	64100000	64100000	rs2269236	-3.03	rs10909	-4.74	1.59072	0.111672
NTR.BLOOD.RNAARR	VAMP4	1	172000000	172000000	rs10753195	2.93	rs10913578	4.3	-1.57801	0.114563
NTR.BLOOD.RNAARR	SSU72	1	1480000	1510000	rs3820075	1.86	rs7519837	10.22	1.56968	0.116489
NTR.BLOOD.RNAARR	CTSK	1	151000000	151000000	rs509345	-3.24	rs12568757	5.75	-1.56428	0.117753
NTR.BLOOD.RNAARR	OR2AK2	1	248000000	248000000	rs2640034	-3.2	rs6664332	6.98	-1.55997	0.118768
NTR.BLOOD.RNAARR	SELL	1	170000000	170000000	rs2298902	2.75	rs2223286	-12.76	1.55024	0.121085
NTR.BLOOD.RNAARR	KIAA0754	1	39900000	39900000	rs12756255	-2.69	rs645061	-4.13	1.50057	0.133466
NTR.BLOOD.RNAARR	FUCA1	1	24200000	24200000	rs12407356	-2.54	rs3123554	-9.25	-1.49308	0.135416
NTR.BLOOD.RNAARR	ARNT	1	151000000	151000000	rs1498308	3.16	rs11204737	6.52	-1.49284	0.135478
NTR.BLOOD.RNAARR	RERE	1	8410000	8880000	rs7528376	-3.05	rs6577488	-7.39	-1.48135	0.138512
NTR.BLOOD.RNAARR	TRAF3IP3	1	210000000	210000000	rs2660637	-2.37	rs6685077	-7.85	1.47249	0.140889
NTR.BLOOD.RNAARR	H6PD	1	9290000	9330000	rs7525571	-2.76	rs2268175	-10.07	-1.4634	0.143359
NTR.BLOOD.RNAARR	KIAA0562	1	3730000	3770000	rs2483289	-3.57	rs4648344	-9.52	-1.44158	0.14942
NTR.BLOOD.RNAARR	DOCK7	1	62900000	63200000	rs17379608	-3.03	rs1168032	-4.69	-1.41867	0.155997
NTR.BLOOD.RNAARR	PTGS2	1	187000000	187000000	rs7526498	-2.96	rs10489396	3.97	1.41782	0.156244
NTR.BLOOD.RNAARR	ISG15	1	949000	950000	rs4040617	2.43	rs6665000	-3.78	1.41519	0.157014
NTR.BLOOD.RNAARR	MR1	1	181000000	181000000	rs11582261	-3.03	rs1052632	6.67	-1.40807	0.159109
NTR.BLOOD.RNAARR	C4BPA	1	207000000	207000000	rs4311892	2.56	rs11120211	15.47	1.40666	0.159527
NTR.BLOOD.RNAARR	NCRNA00292	1	213000000	213000000	rs4951458	-2.77	rs2279692	-19.44	1.39061	0.164344
NTR.BLOOD.RNAARR	ZNF643	1	40900000	40900000	rs16865693	-2.76	rs3013461	3.25	-1.39051	0.164374
NTR.BLOOD.RNAARR	CLCN6	1	11900000	11900000	rs4427416	-2.75	rs7553194	4.6	-1.38453	0.166197
NTR.BLOOD.RNAARR	PPP2R5A	1	212000000	213000000	rs903124	-3.05	rs903119	8.57	-1.37319	0.169694
NTR.BLOOD.RNAARR	PTPN7	1	202000000	202000000	rs16849345	-2.57	rs1317704	3.76	1.36895	0.171016
NTR.BLOOD.RNAARR	CNR2	1	24200000	24200000	rs12407356	-2.54	rs3123554	8.05	1.35842	0.17433
NTR.BLOOD.RNAARR	SPATA1	1	85000000	85000000	rs10873653	3.62	rs2303307	4.18	1.35081	0.176757
NTR.BLOOD.RNAARR	MFN2	1	12000000	12100000	rs4427416	-2.75	rs873458	14.43	1.34471	0.17872
NTR.BLOOD.RNAARR	KIAA1804	1	233000000	234000000	rs701220	2.65	rs1294231	7.39	-1.32246	0.186014
NTR.BLOOD.RNAARR	RBBP5	1	205000000	205000000	rs963550	-2.9	rs11240353	-6.64	-1.31763	0.187626
NTR.BLOOD.RNAARR	KIAA0494	1	47100000	47200000	rs3766235	-2.94	rs1890473	-3.61	-1.30761	0.191007
NTR.BLOOD.RNAARR	PLOD1	1	12000000	12000000	rs4427416	-2.75	rs2295281	6.44	1.30155	0.193071
NTR.BLOOD.RNAARR	PARP1	1	227000000	227000000	rs17580122	-3.58	rs747658	5.68	1.29658	0.194776
NTR.BLOOD.RNAARR	CCDC163P	1	46000000	46000000	rs4660863	2.33	rs4660862	9.6	-1.2719	0.20341
NTR.BLOOD.RNAARR	ZBTB7B	1	155000000	155000000	rs4971066	2.71	rs6673081	5.18	-1.267	0.205155
NTR.BLOOD.RNAARR	FCER1A	1	159000000	159000000	rs863013	-2.8	rs2251746	4.98	-1.25936	0.207902
NTR.BLOOD.RNAARR	CDC14A	1	101000000	101000000	rs955336	2.89	rs10875290	-9.33	-1.22202	0.221699
NTR.BLOOD.RNAARR	C1orf31	1	235000000	235000000	rs10910470	3.73	rs6586384	5.4	1.20831	0.226927
NTR.BLOOD.RNAARR	ITLN1	1	161000000	161000000	rs1041068	-3.53	rs4656940	-4.23	-1.2051	0.228164
NTR.BLOOD.RNAARR	ZDHHC18	1	27200000	27200000	rs35015532	2.81	rs11810321	4.22	1.19891	0.230565
NTR.BLOOD.RNAARR	TPRG1L	1	3540000	3550000	rs2483289	-3.57	rs10909989	-7.26	1.19326	0.232766
NTR.BLOOD.RNAARR	PRPF38A	1	52900000	52900000	rs10888744	1.81	rs6702080	4.1	-1.19303	0.232859
NTR.BLOOD.RNAARR	LDLRAP1	1	25900000	25900000	rs768199	3.67	rs3924236	9.47	-1.178	0.238797
NTR.BLOOD.RNAARR	NECAP2	1	16800000	16800000	rs11260721	2.33	rs157134	4.75	1.16543	0.243846
NTR.BLOOD.RNAARR	CDK11A	1	1640000	1650000	rs6603781	-1.87	rs2296716	-3.34	-1.16333	0.244695
NTR.BLOOD.RNAARR	FAM177B	1	223000000	223000000	rs2378598	-3.24	rs35684750	-3.97	1.16227	0.245124
NTR.BLOOD.RNAARR	PER3	1	7840000	7910000	rs11120972	-3.09	rs228654	4.61	-1.15539	0.247929
NTR.BLOOD.RNAARR	RHCE	1	25600000	25700000	rs4648890	-4.5	rs666686	5.56	-1.15505	0.248071
NTR.BLOOD.RNAARR	ADIPOR1	1	203000000	203000000	rs4325195	-3.17	rs10920624	3.88	-1.15112	0.249684
NTR.BLOOD.RNAARR	RNF2	1	185000000	185000000	rs4651254	2.68	rs3766720	-10.86	-1.14903	0.250543
NTR.BLOOD.RNAARR	RCC1	1	28800000	28900000	rs17163135	-2.25	rs9426298	-4.19	1.1056	0.268898
NTR.BLOOD.RNAARR	MNDA	1	159000000	159000000	rs863013	-2.8	rs2820116	-12.97	1.10536	0.269003
NTR.BLOOD.RNAARR	LGALS8	1	237000000	237000000	rs6682352	3.29	rs4518892	-9.24	1.1029	0.270072
NTR.BLOOD.RNAARR	SMG5	1	156000000	156000000	rs547915	-2.92	rs2274226	-5.86	-1.09709	0.272603
NTR.BLOOD.RNAARR	MTMR11	1	150000000	150000000	rs509345	-3.24	rs17643644	5.12	-1.09419	0.273871
NTR.BLOOD.RNAARR	SUSD4	1	223000000	224000000	rs2378598	-3.24	rs6667089	-4.75	-1.08495	0.277944
NTR.BLOOD.RNAARR	FCGR2B	1	162000000	162000000	rs11576830	2.76	rs35835689	10.51	1.0733	0.283134
NTR.BLOOD.RNAARR	EYA3	1	28300000	28400000	rs12076783	-2.31	rs2871807	8.64	1.06766	0.285672
NTR.BLOOD.RNAARR	C1orf69	1	228000000	228000000	rs12129350	2.95	rs10916268	4.73	1.06519	0.286791
NTR.BLOOD.RNAARR	SLC35F3	1	234000000	234000000	rs10910470	3.73	rs611676	6.95	1.05263	0.29251
NTR.BLOOD.RNAARR	BTG2	1	203000000	203000000	rs4951272	-2.63	rs6427997	-6.45	1.04268	0.297097
NTR.BLOOD.RNAARR	MLLT11	1	151000000	151000000	rs12074309	-2.15	rs6587553	3.74	-1.03223	0.301965
NTR.BLOOD.RNAARR	WLS	1	68600000	68700000	rs12030710	-2.16	rs12065581	15.48	-1.03171	0.302206
NTR.BLOOD.RNAARR	PAQR6	1	156000000	156000000	rs547915	-2.92	rs949464	-7.95	-1.02826	0.303828
NTR.BLOOD.RNAARR	ZNF281	1	200000000	200000000	rs6665426	2.35	rs2737673	3.15	1.02782	0.304034
NTR.BLOOD.RNAARR	C1orf85	1	156000000	156000000	rs547915	-2.92	rs949464	-11.44	-1.02601	0.304884
NTR.BLOOD.RNAARR	PAFAH2	1	26300000	26300000	rs768199	3.67	rs3008241	5.48	0.993975	0.320235
NTR.BLOOD.RNAARR	C1orf57	1	233000000	233000000	rs7523171	3.03	rs12021705	14.95	-0.971587	0.331256
NTR.BLOOD.RNAARR	ACADM	1	76200000	76200000	rs1249670	2.72	rs12134854	4.77	-0.965606	0.334242
NTR.BLOOD.RNAARR	MPZ	1	161000000	161000000	rs11576830	2.76	rs16832790	-4.09	0.947529	0.343369
NTR.BLOOD.RNAARR	USF1	1	161000000	161000000	rs11576830	2.76	rs12116949	3.78	0.947508	0.34338
NTR.BLOOD.RNAARR	FCRL2	1	158000000	158000000	rs9427274	2.35	rs7522061	-4.24	-0.945884	0.344208
NTR.BLOOD.RNAARR	SOAT1	1	179000000	179000000	rs997419	2.55	rs4130266	-4.86	-0.941355	0.346523
NTR.BLOOD.RNAARR	KAZ	1	14900000	15400000	rs3856273	3.63	rs16851049	-5.06	0.937011	0.348753
NTR.BLOOD.RNAARR	OR2W3	1	248000000	248000000	rs2640034	-3.2	rs11204522	-5.57	0.924603	0.355173
NTR.BLOOD.RNAARR	CROCC	1	17200000	17300000	rs978528	-3.01	rs6691985	5.94	-0.899816	0.368218
NTR.BLOOD.RNAARR	PHACTR4	1	28700000	28800000	rs17163135	-2.25	rs6598927	-4.51	-0.892515	0.372117
NTR.BLOOD.RNAARR	TEDDM1	1	182000000	182000000	rs4271175	-3	rs6698722	-8.17	-0.859462	0.390086
NTR.BLOOD.RNAARR	DDX59	1	201000000	201000000	rs7535428	2.49	rs4437908	-8.21	0.857868	0.390965
NTR.BLOOD.RNAARR	THBS3	1	155000000	155000000	rs4971066	2.71	rs4072037	-5.77	-0.85783	0.390987
NTR.BLOOD.RNAARR	ZNF697	1	120000000	120000000	rs3828090	-2.82	rs4659015	5.47	0.85516	0.392463
NTR.BLOOD.RNAARR	C1orf96	1	229000000	229000000	rs11583419	-3.23	rs237747	9.38	0.853451	0.393409
NTR.BLOOD.RNAARR	HEATR1	1	237000000	237000000	rs6682352	3.29	rs2794750	-3.75	0.847139	0.396917
NTR.BLOOD.RNAARR	HS2ST1	1	87400000	87600000	rs7551430	2.78	rs1199668	-4.55	0.845673	0.397735
NTR.BLOOD.RNAARR	TMCC2	1	205000000	205000000	rs963550	-2.9	rs6662930	-3.99	-0.835908	0.403207
NTR.BLOOD.RNAARR	CCT3	1	156000000	156000000	rs547915	-2.92	rs12139321	-5.22	0.831882	0.405476
NTR.BLOOD.RNAARR	S100A8	1	153000000	153000000	rs4309017	3.77	rs2916193	-3.41	0.818175	0.413257
NTR.BLOOD.RNAARR	ARID1A	1	27000000	27100000	rs35015532	2.81	rs12760759	-6.71	-0.803337	0.42178
NTR.BLOOD.RNAARR	EFCAB2	1	245000000	245000000	rs6687026	3.67	rs1196366	6.63	0.799613	0.423935
NTR.BLOOD.RNAARR	EGLN1	1	231000000	232000000	rs2793092	3.11	rs1416912	-5.14	-0.796823	0.425554
NTR.BLOOD.RNAARR	GLT25D2	1	184000000	184000000	rs2207527	-2.81	rs10797924	-16.99	-0.795765	0.426169
NTR.BLOOD.RNAARR	HPCAL4	1	40100000	40200000	rs1180280	2.63	rs784600	8.39	0.787228	0.431149
NTR.BLOOD.RNAARR	CNIH4	1	225000000	225000000	rs6698799	3.17	rs7517754	-4.96	-0.785979	0.43188
NTR.BLOOD.RNAARR	PADI2	1	17400000	17400000	rs978528	-3.01	rs2235914	-23.71	0.773693	0.439112
NTR.BLOOD.RNAARR	ECE1	1	21500000	21700000	rs1256334	2.58	rs2745251	5.58	-0.773	0.439522
NTR.BLOOD.RNAARR	RBP7	1	10100000	10100000	rs7525571	-2.76	rs3003376	-5.36	0.768185	0.442377
NTR.BLOOD.RNAARR	GSTM3	1	110000000	110000000	rs7545139	-3.56	rs10735234	-12.76	-0.754029	0.450832
NTR.BLOOD.RNAARR	NDUFS5	1	39500000	39500000	rs12756255	-2.69	rs3768324	-7.01	-0.753196	0.451332
NTR.BLOOD.RNAARR	EPB41	1	29200000	29400000	rs1045453	3.65	rs2452783	3.65	0.748442	0.454194
NTR.BLOOD.RNAARR	C1orf156	1	170000000	170000000	rs2298902	2.75	rs17529304	-5.89	0.740934	0.458733
NTR.BLOOD.RNAARR	ZYG11B	1	53200000	53300000	rs1288347	-1.86	rs451821	4.82	-0.730959	0.464804
NTR.BLOOD.RNAARR	F11R	1	161000000	161000000	rs3795326	-3.24	rs2481084	-12.27	-0.722757	0.469829
NTR.BLOOD.RNAARR	RPAP2	1	92800000	92900000	rs1014415	2.68	rs4414050	-4	0.720411	0.471272
NTR.BLOOD.RNAARR	PABPC4	1	40000000	40000000	rs1180280	2.63	rs12037222	-3.73	0.717919	0.472807
NTR.BLOOD.RNAARR	NCF2	1	184000000	184000000	rs2986546	1.97	rs789192	4.67	-0.709225	0.478185
NTR.BLOOD.RNAARR	RCSD1	1	168000000	168000000	rs1723018	-4.52	rs12119888	5.26	0.708414	0.478688
NTR.BLOOD.RNAARR	C1orf174	1	3810000	3820000	rs1181883	-2.89	rs7544191	6.64	0.704054	0.481399
NTR.BLOOD.RNAARR	TDRKH	1	152000000	152000000	rs4845604	3.37	rs4845355	6.29	0.70052	0.483602
NTR.BLOOD.RNAARR	MEAF6	1	38000000	38000000	rs563293	-3.14	rs7544462	-6.69	-0.699586	0.484186
NTR.BLOOD.RNAARR	CCDC18	1	93600000	93700000	rs10518536	2.55	rs10782959	-4.44	-0.694267	0.487515
NTR.BLOOD.RNAARR	JAK1	1	65300000	65400000	rs7553101	-3.6	rs11585932	4.13	0.680713	0.496053
NTR.BLOOD.RNAARR	FCRL1	1	158000000	158000000	rs9427274	2.35	rs7534518	3.91	-0.669756	0.503013
NTR.BLOOD.RNAARR	TTF2	1	118000000	118000000	rs7512111	-2.87	rs12029623	5.77	-0.668952	0.503526
NTR.BLOOD.RNAARR	ST7L	1	113000000	113000000	rs3790609	-2.73	rs10745330	4.56	-0.658169	0.51043
NTR.BLOOD.RNAARR	GPX7	1	53100000	53100000	rs269286	-1.75	rs1047635	4.67	-0.653	0.513756
NTR.BLOOD.RNAARR	RNF187	1	229000000	229000000	rs12120621	-2.13	rs3795818	5.31	0.622656	0.53351
NTR.BLOOD.RNAARR	ADCK3	1	227000000	227000000	rs17580122	-3.58	rs3795445	10.44	0.620353	0.535025
NTR.BLOOD.RNAARR	FLVCR1	1	213000000	213000000	rs4951458	-2.77	rs1390501	5.42	0.620055	0.535222
NTR.BLOOD.RNAARR	TNFRSF1B	1	12200000	12300000	rs4427416	-2.75	rs631272	4.3	-0.604848	0.54528
NTR.BLOOD.RNAARR	ITGB3BP	1	63900000	64000000	rs2269236	-3.03	rs217448	5.67	-0.597424	0.550224
NTR.BLOOD.RNAARR	SLC25A24	1	109000000	109000000	rs11578263	-3.39	rs828999	-5.66	0.596896	0.550577
NTR.BLOOD.RNAARR	KCNAB2	1	6050000	6160000	rs1883604	-2.83	rs481762	4.75	0.592965	0.553205
NTR.BLOOD.RNAARR	CAP1	1	40500000	40500000	rs1180280	2.63	rs3122416	5.39	-0.585721	0.558063
NTR.BLOOD.RNAARR	SERINC2	1	31900000	31900000	rs4949444	-3.47	rs6672056	-4.88	-0.582964	0.559917
NTR.BLOOD.RNAARR	PRDX6	1	173000000	173000000	rs12118211	-3.36	rs1886639	-7.91	0.580592	0.561516
NTR.BLOOD.RNAARR	TMEM51	1	15500000	15500000	rs2496331	-3.02	rs4661590	4.75	-0.572344	0.567089
NTR.BLOOD.RNAARR	B3GALNT2	1	236000000	236000000	rs6674438	2.3	rs182365	-8.38	0.558736	0.576342
NTR.BLOOD.RNAARR	TMEM9	1	201000000	201000000	rs7535428	2.49	rs3753967	6.43	0.555521	0.578539
NTR.BLOOD.RNAARR	CHRNB2	1	155000000	155000000	rs2481065	4.99	rs2131902	5.22	-0.555336	0.578665
NTR.BLOOD.RNAARR	C1orf183	1	112000000	112000000	rs894848	2.63	rs3754026	5.75	0.550168	0.582204
NTR.BLOOD.RNAARR	RPA2	1	28200000	28200000	rs12076783	-2.31	rs6700473	-10.65	-0.541812	0.587948
NTR.BLOOD.RNAARR	KIAA1324	1	110000000	110000000	rs34748332	2.3	rs17014495	-24.53	-0.537406	0.590987
NTR.BLOOD.RNAARR	TMEM50A	1	25700000	25700000	rs4648890	-4.5	rs631133	8.44	-0.534588	0.592935
NTR.BLOOD.RNAARR	PPIE	1	40200000	40200000	rs1180280	2.63	rs7547787	10.7	-0.51295	0.607987
NTR.BLOOD.RNAARR	C1orf100	1	245000000	245000000	rs3003228	-3.03	rs12059907	-3.92	0.508209	0.611307
NTR.BLOOD.RNAARR	MTHFR	1	11800000	11900000	rs4427416	-2.75	rs1476413	10.19	-0.502604	0.615242
NTR.BLOOD.RNAARR	PINK1	1	21000000	21000000	rs12141992	2.61	rs558946	3.76	-0.499074	0.617727
NTR.BLOOD.RNAARR	CCDC23	1	43300000	43300000	rs1098782	2.83	rs323719	20.94	0.493533	0.621636
NTR.BLOOD.RNAARR	PDZK1IP1	1	47600000	47700000	rs9333016	-2.15	rs2248907	-11.63	0.490961	0.623454
NTR.BLOOD.RNAARR	FHL3	1	38500000	38500000	rs2085993	-2.96	rs4634868	9.82	-0.485484	0.627333
NTR.BLOOD.RNAARR	RAB7L1	1	206000000	206000000	rs963550	-2.9	rs4601639	-5.3	-0.472082	0.636868
NTR.BLOOD.RNAARR	MGST3	1	166000000	166000000	rs10158996	4.01	rs4147592	-12.96	-0.468468	0.63945
NTR.BLOOD.RNAARR	RHD	1	25600000	25700000	rs4648890	-4.5	rs1053438	15.4	-0.460541	0.645128
NTR.BLOOD.RNAARR	SERTAD4	1	210000000	210000000	rs12759150	-3.25	rs654523	-3.86	0.457351	0.647419
NTR.BLOOD.RNAARR	DEM1	1	41000000	41000000	rs16865693	-2.76	rs2982510	3.82	-0.450496	0.652353
NTR.BLOOD.RNAARR	TACSTD2	1	59000000	59000000	rs338922	-3.33	rs6690139	13.42	0.449998	0.652712
NTR.BLOOD.RNAARR	CHI3L2	1	112000000	112000000	rs12145219	3.48	rs654997	7.49	0.448605	0.653716
NTR.BLOOD.RNAARR	PAQR7	1	26200000	26200000	rs768199	3.67	rs1835308	-3.81	0.448483	0.653805
NTR.BLOOD.RNAARR	ZCCHC17	1	31800000	31800000	rs4949444	-3.47	rs10798842	-7.04	0.433636	0.664553
NTR.BLOOD.RNAARR	MRPS21	1	150000000	150000000	rs509345	-3.24	rs12759551	11.71	0.425795	0.670257
NTR.BLOOD.RNAARR	RGS2	1	193000000	193000000	rs6658382	-3.12	rs1418718	6.06	-0.422084	0.672964
NTR.BLOOD.RNAARR	FCRL3	1	158000000	158000000	rs9427274	2.35	rs3761959	13.76	0.422041	0.672995
NTR.BLOOD.RNAARR	ATPIF1	1	28600000	28600000	rs17163135	-2.25	rs12129991	-6.19	-0.416433	0.677093
NTR.BLOOD.RNAARR	MRPL9	1	152000000	152000000	rs4845604	3.37	rs6696250	5.55	0.414805	0.678285
NTR.BLOOD.RNAARR	MAP7D1	1	36600000	36600000	rs12116935	-2.33	rs4653164	5.92	0.394167	0.693457
NTR.BLOOD.RNAARR	CLIC4	1	25100000	25200000	rs4648890	-4.5	rs10903106	5.63	0.391128	0.695703
NTR.BLOOD.RNAARR	KIF1B	1	10300000	10400000	rs6657808	-2.13	rs17400878	10.35	-0.382672	0.701963
NTR.BLOOD.RNAARR	COPA	1	160000000	160000000	rs1041068	-3.53	rs4450016	4.77	0.374844	0.707777
NTR.BLOOD.RNAARR	MIER1	1	67400000	67500000	rs17129478	3.75	rs2755246	4.56	0.37429	0.708188
NTR.BLOOD.RNAARR	CD52	1	26600000	26600000	rs35015532	2.81	rs10902741	-3.57	-0.372083	0.709831
NTR.BLOOD.RNAARR	JUN	1	59200000	59200000	rs338922	-3.33	rs3010336	-4.3	-0.367811	0.713014
NTR.BLOOD.RNAARR	CREG1	1	168000000	168000000	rs1723018	-4.52	rs2031131	4.79	0.362123	0.71726
NTR.BLOOD.RNAARR	LRRC8D	1	90300000	90400000	rs11799617	-2.77	rs17497905	3.99	-0.358801	0.719744
NTR.BLOOD.RNAARR	SLC22A15	1	117000000	117000000	rs11485111	2.84	rs12568384	6.93	0.358008	0.720337
NTR.BLOOD.RNAARR	PIK3R3	1	46500000	46600000	rs3766235	-2.94	rs1707336	5.01	-0.354214	0.723179
NTR.BLOOD.RNAARR	LRRC7	1	70000000	70600000	rs12028771	-2.42	rs1773332	6.12	-0.353001	0.724088
NTR.BLOOD.RNAARR	HIST3H3	1	229000000	229000000	rs12120621	-2.13	rs3738685	3.95	-0.345274	0.729889
NTR.BLOOD.RNAARR	PPFIA4	1	203000000	203000000	rs4325195	-3.17	rs2270543	-8.55	0.336037	0.736843
NTR.BLOOD.RNAARR	ANGEL2	1	213000000	213000000	rs4951458	-2.77	rs7540350	5.09	-0.33207	0.739836
NTR.BLOOD.RNAARR	TLR5	1	223000000	223000000	rs2378598	-3.24	rs851191	-4.86	-0.32462	0.745468
NTR.BLOOD.RNAARR	C1orf38	1	28200000	28200000	rs12076783	-2.31	rs3766400	9.08	0.32303	0.746673
NTR.BLOOD.RNAARR	INPP5B	1	38300000	38400000	rs2085993	-2.96	rs4585948	-6.9	-0.319622	0.749255
NTR.BLOOD.RNAARR	TOR1AIP1	1	180000000	180000000	rs3845397	2.69	rs7551902	4.32	-0.3175	0.750864
NTR.BLOOD.RNAARR	ATF6	1	162000000	162000000	rs10919293	2.51	rs1136046	8.51	0.316257	0.751808
NTR.BLOOD.RNAARR	ADSS	1	245000000	245000000	rs3003228	-3.03	rs12031783	-5.26	-0.314237	0.753341
NTR.BLOOD.RNAARR	PRKACB	1	84500000	84700000	rs12135764	2.62	rs7546625	3.68	0.307333	0.75859
NTR.BLOOD.RNAARR	DR1	1	93800000	93800000	rs10518536	2.46	rs550892	4.12	0.302484	0.762283
NTR.BLOOD.RNAARR	ECHDC2	1	53400000	53400000	rs6588477	2.8	rs11206043	-7.6	0.300122	0.764084
NTR.BLOOD.RNAARR	PADI4	1	17600000	17700000	rs978528	-3.01	rs16824888	-7.06	0.284375	0.776123
NTR.BLOOD.RNAARR	FNBP1L	1	93900000	94000000	rs11164969	-2.39	rs2815419	6.79	0.280953	0.778746
NTR.BLOOD.RNAARR	B3GALT6	1	1170000	1170000	rs3820075	1.86	rs2765023	-3.67	-0.278492	0.780635
NTR.BLOOD.RNAARR	TSTD1	1	161000000	161000000	rs11576830	2.76	rs2073653	-6.7	0.273824	0.78422
NTR.BLOOD.RNAARR	C1orf177	1	55300000	55300000	rs478225	-3.29	rs590621	4.59	-0.273177	0.784717
NTR.BLOOD.RNAARR	ANP32E	1	150000000	150000000	rs509345	-3.24	rs12124898	4.27	-0.271107	0.786309
NTR.BLOOD.RNAARR	PARK7	1	8020000	8050000	rs11120972	-3.09	rs3766606	5.37	-0.260348	0.794595
NTR.BLOOD.RNAARR	LAX1	1	204000000	204000000	rs6675149	-3.05	rs6697274	-6.47	0.256998	0.79718
NTR.BLOOD.RNAARR	CDA	1	20900000	20900000	rs12141992	2.61	rs4655226	11.34	-0.252019	0.801026
NTR.BLOOD.RNAARR	TBX19	1	168000000	168000000	rs16860526	-2.88	rs1933107	3.63	0.249821	0.802726
NTR.BLOOD.RNAARR	CD101	1	118000000	118000000	rs7512111	-2.87	rs12131886	-8.04	-0.249607	0.802891
NTR.BLOOD.RNAARR	TNFRSF9	1	7980000	8000000	rs11120972	-3.09	rs2153733	3.8	-0.248904	0.803435
NTR.BLOOD.RNAARR	LAMC1	1	183000000	183000000	rs10911097	-2.44	rs12739316	-9.42	-0.247564	0.804471
NTR.BLOOD.RNAARR	DHDDS	1	26800000	26800000	rs35015532	2.81	rs11590815	4.07	0.243185	0.807862
NTR.BLOOD.RNAARR	C1orf109	1	38100000	38200000	rs2085993	-2.96	rs12566302	3.23	0.223978	0.822774
NTR.BLOOD.RNAARR	TMED5	1	93600000	93600000	rs10518536	2.59	rs10782959	-4.3	-0.213975	0.830567
NTR.BLOOD.RNAARR	LRRC47	1	3700000	3710000	rs2483289	-3.57	rs2799182	-7.59	0.213632	0.830834
NTR.BLOOD.RNAARR	FLJ23867	1	180000000	180000000	rs7513944	2.75	rs6425611	4.89	0.211909	0.832178
NTR.BLOOD.RNAARR	CHI3L1	1	203000000	203000000	rs4325195	-3.17	rs10399931	-18.44	-0.209885	0.833758
NTR.BLOOD.RNAARR	C1orf124	1	231000000	231000000	rs2793092	3.11	rs2790897	9.48	0.206421	0.836462
NTR.BLOOD.RNAARR	CD1E	1	158000000	158000000	rs857833	-2.45	rs12127971	-5.42	-0.205466	0.837208
NTR.BLOOD.RNAARR	MOSC1	1	221000000	221000000	rs17009107	2.15	rs11118598	7.17	0.202951	0.839173
NTR.BLOOD.RNAARR	NCSTN	1	160000000	160000000	rs1041068	-3.53	rs680083	8.28	0.199041	0.842231
NTR.BLOOD.RNAARR	SDCCAG8	1	243000000	244000000	rs12117580	-2.2	rs10926975	5.17	0.19174	0.847946
NTR.BLOOD.RNAARR	TCEB3	1	24100000	24100000	rs12407356	-2.54	rs2999566	-5.33	-0.189592	0.849629
NTR.BLOOD.RNAARR	IL24	1	207000000	207000000	rs3813973	2.67	rs10218826	3.78	-0.173445	0.862301
NTR.BLOOD.RNAARR	CRYZ	1	75200000	75200000	rs12085647	3.3	rs12132783	-5.97	0.158093	0.874383
NTR.BLOOD.RNAARR	RAP1GAP	1	21900000	22000000	rs1256334	2.58	rs10493008	14.44	-0.153056	0.878354
NTR.BLOOD.RNAARR	FCER1G	1	161000000	161000000	rs11576830	2.76	rs2070902	13.47	0.146164	0.883792
NTR.BLOOD.RNAARR	ST6GALNAC3	1	76500000	77100000	rs645776	-3.28	rs1251485	5.62	-0.143308	0.886047
NTR.BLOOD.RNAARR	CA6	1	9010000	9040000	rs797252	2.13	rs12091891	5.93	0.14097	0.887894
NTR.BLOOD.RNAARR	NDUFS2	1	161000000	161000000	rs11576830	2.76	rs1136224	5.51	-0.134051	0.893362
NTR.BLOOD.RNAARR	ACP6	1	147000000	147000000	rs3766505	-2.32	rs583583	-5.71	0.129867	0.896671
NTR.BLOOD.RNAARR	IVNS1ABP	1	185000000	185000000	rs4651254	2.68	rs12135769	4.52	0.126835	0.899071
NTR.BLOOD.RNAARR	DEGS1	1	224000000	224000000	rs6698799	3.17	rs11589025	-6.65	0.124143	0.901202
NTR.BLOOD.RNAARR	ERO1LB	1	236000000	236000000	rs6682352	3.29	rs1405630	5.7	0.123	0.902107
NTR.BLOOD.RNAARR	SIPA1L2	1	233000000	233000000	rs7523171	3.03	rs4649274	6.8	-0.121883	0.902992
NTR.BLOOD.RNAARR	SCCPDH	1	247000000	247000000	rs6684181	3.06	rs10802440	-5.5	0.121703	0.903134
NTR.BLOOD.RNAARR	GGPS1	1	235000000	236000000	rs2673968	-3.28	rs10925482	-6.69	-0.118053	0.906026
NTR.BLOOD.RNAARR	PDC	1	186000000	186000000	rs651967	1.81	rs6682896	4.27	0.117725	0.906286
NTR.BLOOD.RNAARR	RHOU	1	229000000	229000000	rs11583419	-3.23	rs567911	4.34	0.115143	0.908332
NTR.BLOOD.RNAARR	SPSB1	1	9350000	9430000	rs7525571	-2.76	rs2275458	3.97	-0.113726	0.909455
NTR.BLOOD.RNAARR	CD84	1	161000000	161000000	rs1041068	-3.53	rs6672302	-5.05	-0.101944	0.918801
NTR.BLOOD.RNAARR	RNPEP	1	202000000	202000000	rs16849345	-2.57	rs4950806	-11.54	0.093139	0.925793
NTR.BLOOD.RNAARR	SORT1	1	110000000	110000000	rs875904	-2.59	rs10858085	8.62	0.091416	0.927162
NTR.BLOOD.RNAARR	SLC19A2	1	169000000	169000000	rs2298902	2.75	rs4656664	-3.81	-0.088014	0.929866
NTR.BLOOD.RNAARR	UQCRH	1	46800000	46800000	rs3766235	-2.94	rs1048771	8.23	0.080376	0.935938
NTR.BLOOD.RNAARR	PCP4L1	1	161000000	161000000	rs11576830	2.76	rs10494349	6.65	0.064168	0.948837
NTR.BLOOD.RNAARR	CD55	1	207000000	208000000	rs2842754	2.49	rs2914937	-14.8	0.064106	0.948886
NTR.BLOOD.RNAARR	FCRL5	1	157000000	158000000	rs9427274	2.35	rs1581997	16.88	0.063141	0.949654
NTR.BLOOD.RNAARR	GSTM4	1	110000000	110000000	rs7545139	-3.56	rs12745189	-13.53	-0.063041	0.949734
NTR.BLOOD.RNAARR	VAMP3	1	7830000	7840000	rs11120972	-3.09	rs10864316	5.63	-0.058328	0.953487
NTR.BLOOD.RNAARR	LRRC8B	1	90000000	90100000	rs2390794	-2.5	rs7516314	9.42	-0.046373	0.963013
NTR.BLOOD.RNAARR	LPGAT1	1	212000000	212000000	rs903124	-3.05	rs11579791	3.75	-0.045351	0.963828
NTR.BLOOD.RNAARR	SF3A3	1	38400000	38500000	rs2085993	-2.96	rs11485595	12.56	0.042873	0.965802
NTR.BLOOD.RNAARR	DISC1	1	232000000	232000000	rs2793092	3.11	rs12042938	-11.9	0.035544	0.971646
NTR.BLOOD.RNAARR	CLCNKB	1	16400000	16400000	rs11260721	2.33	rs16852052	5.02	-0.028662	0.977134
NTR.BLOOD.RNAARR	PRUNE	1	151000000	151000000	rs13294	3.02	rs4970991	5.06	0.028547	0.977226
NTR.BLOOD.RNAARR	LEPROT	1	65900000	65900000	rs7553101	-3.6	rs9436748	-8.64	-0.027361	0.978172
NTR.BLOOD.RNAARR	AGTRAP	1	11800000	11800000	rs4427416	-2.75	rs2817637	-3.56	0.026883	0.978553
NTR.BLOOD.RNAARR	SNX27	1	152000000	152000000	rs4845604	3.37	rs3007711	3.72	0.025258	0.979849
NTR.BLOOD.RNAARR	ZBTB8A	1	33000000	33100000	rs16835227	-2.52	rs2294815	-3.86	0.024887	0.980145
NTR.BLOOD.RNAARR	CAPN2	1	224000000	224000000	rs12036423	2.23	rs11261292	-5.17	-0.024009	0.980846
NTR.BLOOD.RNAARR	PYCR2	1	226000000	226000000	rs3219123	-2.38	rs10915897	-3.91	0.014853	0.988149
NTR.BLOOD.RNAARR	SCP2	1	53400000	53500000	rs6588477	2.8	rs17107812	5.61	-0.013135	0.98952
NTR.BLOOD.RNAARR	TRIT1	1	40300000	40300000	rs1180280	2.63	rs12123609	-4.81	-0.000888	0.999291
NTR.BLOOD.RNAARR	SP140	2	231000000	231000000	rs6709625	-3.48	rs13384787	-3.68	-3.13	0.00177
NTR.BLOOD.RNAARR	MFSD6	2	191000000	191000000	rs11892526	4.44	rs6714829	4.68	-3.01	0.00261
NTR.BLOOD.RNAARR	CFLAR	2	202000000	202000000	rs13030323	3.5	rs13015798	5.3	-2.64	0.00829
NTR.BLOOD.RNAARR	PSD4	2	114000000	114000000	rs11123175	-3.43	rs3791334	-5.8	-2.44	0.01484
NTR.BLOOD.RNAARR	OLA1	2	175000000	175000000	rs12470835	-3.38	rs2358443	5.46	-2.36	0.01807
NTR.BLOOD.RNAARR	CALCRL	2	188000000	188000000	rs840616	-2.45	rs880890	-5.93	2.24	0.02498
NTR.BLOOD.RNAARR	IL1RN	2	114000000	114000000	rs11123175	-3.43	rs4404277	-3.25	-2.17	0.02983
NTR.BLOOD.RNAARR	C2orf24	2	220000000	220000000	rs35328001	3.05	rs13404754	-6.25	-2.14	0.03244
NTR.BLOOD.RNAARR	C2orf77	2	171000000	171000000	rs2673151	2.56	rs10174880	5	2.05	0.04012
NTR.BLOOD.RNAARR	SCRN3	2	175000000	175000000	rs12470835	-3.38	rs13009079	3.8	-1.92	0.05549
NTR.BLOOD.RNAARR	UBE2E3	2	182000000	182000000	rs4533442	3.5	rs4667004	3.86	1.9	0.0574
NTR.BLOOD.RNAARR	CASP10	2	202000000	202000000	rs13030323	3.5	rs11694706	-3.78	-1.89	0.05848
NTR.BLOOD.RNAARR	KYNU	2	144000000	144000000	rs13036134	-2.48	rs16858223	7.13	1.89	0.05855
NTR.BLOOD.RNAARR	ARPC2	2	219000000	219000000	rs11899020	-2.53	rs6720449	-4.64	1.88	0.05965
NTR.BLOOD.RNAARR	FAM117B	2	204000000	204000000	rs6705330	-2.88	rs7566220	-12.61	1.87	0.06127
NTR.BLOOD.RNAARR	NAT8B	2	73900000	73900000	rs6749680	2.04	rs4852316	3.97	1.85	0.06376
NTR.BLOOD.RNAARR	PTPN18	2	131000000	131000000	rs12232961	-2.65	rs3739122	-6.37	1.77	0.07634
NTR.BLOOD.RNAARR	ADI1	2	3500000	3520000	rs4133261	-2.81	rs9950	6.84	1.71	0.0881
NTR.BLOOD.RNAARR	CAPG	2	85600000	85600000	rs35041498	-2.82	rs6747513	8.76	-1.69	0.09064
NTR.BLOOD.RNAARR	MFSD9	2	103000000	103000000	rs10173702	-2.39	rs2540319	8.54	-1.68	0.09361
NTR.BLOOD.RNAARR	SLC20A1	2	113000000	113000000	rs1545133	-3.03	rs4848293	-7.22	-1.67	0.09398
NTR.BLOOD.RNAARR	LRRFIP1	2	239000000	239000000	rs1080519	2.47	rs4459686	3.78	1.61	0.10641
NTR.BLOOD.RNAARR	SLC40A1	2	190000000	190000000	rs2289223	2.15	rs1439812	4.68	-1.61	0.10741
NTR.BLOOD.RNAARR	GMCL1	2	70100000	70100000	rs1871238	-3.41	rs921711	7.79	1.57	0.11548
NTR.BLOOD.RNAARR	SP140L	2	231000000	231000000	rs6709625	-3.48	rs11689260	5.19	-1.53	0.12661
NTR.BLOOD.RNAARR	RBM43	2	152000000	152000000	rs7601783	3.23	rs2218880	-6.23	-1.52	0.12871
NTR.BLOOD.RNAARR	CASP8	2	202000000	202000000	rs13030323	3.5	rs1035142	-7.65	-1.48	0.13956
NTR.BLOOD.RNAARR	HES6	2	239000000	239000000	rs510902	2.59	rs13020362	4.16	-1.47	0.14088
NTR.BLOOD.RNAARR	C2orf89	2	85000000	85100000	rs11674022	-2.93	rs1863772	-5.12	1.44	0.14895
NTR.BLOOD.RNAARR	GFPT1	2	69500000	69600000	rs3552	-2.69	rs6747389	-4.53	1.44	0.14945
NTR.BLOOD.RNAARR	GGCX	2	85800000	85800000	rs10460585	-2.54	rs6547631	-4.67	1.43	0.15273
NTR.BLOOD.RNAARR	INHBB	2	121000000	121000000	rs17669093	3.48	rs11673874	-6.76	1.42	0.15619
NTR.BLOOD.RNAARR	TTLL4	2	220000000	220000000	rs35328001	3.05	rs933994	3.85	1.42	0.15662
NTR.BLOOD.RNAARR	HK2	2	75100000	75100000	rs2306805	2.91	rs581720	3.94	1.39	0.16559
NTR.BLOOD.RNAARR	AFF3	2	100000000	101000000	rs13032454	-4.55	rs4851274	4.25	1.36	0.1731
NTR.BLOOD.RNAARR	UBE2F	2	239000000	239000000	rs510902	2.59	rs10929262	6.68	-1.36	0.17473
NTR.BLOOD.RNAARR	ACYP2	2	54300000	54500000	rs17045014	-2.41	rs6545388	5.9	1.35	0.17796
NTR.BLOOD.RNAARR	PPIL3	2	202000000	202000000	rs13030323	3.5	rs2136600	-8.14	-1.33	0.18357
NTR.BLOOD.RNAARR	GEN1	2	17900000	18000000	rs1013260	2.7	rs6531052	5.33	-1.32	0.18596
NTR.BLOOD.RNAARR	CRIPT	2	46800000	46900000	rs10186726	2.87	rs13385693	-8.14	-1.31	0.18956
NTR.BLOOD.RNAARR	RETSAT	2	85600000	85600000	rs35041498	-2.82	rs1044973	-11.01	1.3	0.1932
NTR.BLOOD.RNAARR	ALMS1	2	73600000	73800000	rs6749680	2.04	rs12465867	7.09	1.29	0.19575
NTR.BLOOD.RNAARR	CYP27A1	2	220000000	220000000	rs35328001	3.05	rs6704575	19.43	1.27	0.20532
NTR.BLOOD.RNAARR	OTX1	2	63300000	63300000	rs1878506	-3.26	rs17598689	5.27	1.26	0.20785
NTR.BLOOD.RNAARR	PRKD3	2	37500000	37600000	rs2252032	2.73	rs2110965	6.23	-1.26	0.20797
NTR.BLOOD.RNAARR	DGKD	2	234000000	234000000	rs10189426	4.37	rs2290464	-4.89	-1.25	0.21091
NTR.BLOOD.RNAARR	IL18R1	2	103000000	103000000	rs10173702	-2.39	rs1946131	5.64	1.24	0.21548
NTR.BLOOD.RNAARR	PAIP2B	2	71400000	71500000	rs13405368	-2.43	rs17583054	5.1	-1.24	0.21644
NTR.BLOOD.RNAARR	VAMP8	2	85800000	85800000	rs10460585	-2.54	rs2886722	-7.5	-1.23	0.21907
NTR.BLOOD.RNAARR	RPRM	2	154000000	154000000	rs17813970	3.1	rs7586939	5.12	-1.23	0.22011
NTR.BLOOD.RNAARR	NMI	2	152000000	152000000	rs7601783	3.23	rs6433327	6.55	1.22	0.22088
NTR.BLOOD.RNAARR	TNS1	2	219000000	219000000	rs11899020	-2.53	rs41497947	3.91	1.21	0.22645
NTR.BLOOD.RNAARR	PLB1	2	28700000	28900000	rs10865503	-3.81	rs11127158	11.15	1.21	0.22719
NTR.BLOOD.RNAARR	SPTBN1	2	54700000	54900000	rs13030462	-3.26	rs2941584	7.32	-1.18	0.23825
NTR.BLOOD.RNAARR	CCNT2	2	136000000	136000000	rs3791324	-2.35	rs17257081	3.97	-1.16	0.24573
NTR.BLOOD.RNAARR	USP37	2	219000000	219000000	rs11899020	-2.53	rs4674305	3.81	1.15	0.24838
NTR.BLOOD.RNAARR	THUMPD2	2	40000000	40000000	rs449383	3.05	rs12624217	4.77	-1.14	0.25393
NTR.BLOOD.RNAARR	CRIM1	2	36600000	36800000	rs6720433	2.97	rs981355	-11.67	-1.11	0.26525
NTR.BLOOD.RNAARR	RPIA	2	89000000	89100000	rs4355112	2.1	rs17037578	3.25	1.1	0.27108
NTR.BLOOD.RNAARR	RAB17	2	238000000	238000000	rs3748990	2.51	rs6713087	-3.17	-1.1	0.27207
NTR.BLOOD.RNAARR	COX7A2L	2	42600000	42600000	rs6736913	-3.13	rs17670190	-3.78	-1.08	0.27942
NTR.BLOOD.RNAARR	STK39	2	169000000	169000000	rs12472912	-3.6	rs9917256	-4.67	1.08	0.28156
NTR.BLOOD.RNAARR	GPR155	2	175000000	175000000	rs12470835	-3.38	rs7563578	-5.53	-1.08	0.28224
NTR.BLOOD.RNAARR	C2orf63	2	55400000	55500000	rs13030462	-3.26	rs7349405	7.71	1.07	0.28447
NTR.BLOOD.RNAARR	CIR1	2	175000000	175000000	rs12470835	-3.38	rs6433473	5.41	-1.07	0.28519
NTR.BLOOD.RNAARR	ZAK	2	174000000	174000000	rs10202480	3.31	rs935007	-7.33	1.04	0.30062
NTR.BLOOD.RNAARR	MAL	2	95700000	95700000	rs13387294	-1.85	rs3112228	4.21	0.999	0.31769
NTR.BLOOD.RNAARR	PASK	2	242000000	242000000	rs3755534	3.57	rs2041083	-10.52	0.97	0.33183
NTR.BLOOD.RNAARR	TNFAIP6	2	152000000	152000000	rs7601783	3.23	rs2278089	8	-0.961	0.33656
NTR.BLOOD.RNAARR	MTERFD2	2	242000000	242000000	rs3755534	3.57	rs1062748	7.19	0.958	0.33801
NTR.BLOOD.RNAARR	CLEC4F	2	71000000	71000000	rs1871238	-3.41	rs1548888	12.62	0.935	0.34975
NTR.BLOOD.RNAARR	KLRAQ1	2	48700000	48700000	rs4465809	-2.82	rs11679518	-4.68	-0.928	0.35318
NTR.BLOOD.RNAARR	IL1RL1	2	103000000	103000000	rs10173702	-2.39	rs7559479	-7.76	-0.925	0.35521
NTR.BLOOD.RNAARR	RALB	2	121000000	121000000	rs17669093	3.48	rs3931841	-6.85	0.906	0.36519
NTR.BLOOD.RNAARR	PDIA6	2	10900000	11000000	rs17456970	3.61	rs4799	-5.27	0.888	0.3743
NTR.BLOOD.RNAARR	PKP4	2	159000000	160000000	rs11693126	3.24	rs13418976	6.76	-0.86	0.38966
NTR.BLOOD.RNAARR	SERTAD2	2	64900000	64900000	rs6745848	-2.81	rs3755189	-6.15	-0.849	0.39589
NTR.BLOOD.RNAARR	CXCR1	2	219000000	219000000	rs11899020	-2.53	rs4133195	6.04	0.844	0.39888
NTR.BLOOD.RNAARR	TAF1B	2	9980000	10100000	rs16855939	3.38	rs2303914	-5.27	0.805	0.4211
NTR.BLOOD.RNAARR	CYP1B1	2	38300000	38300000	rs12622497	-3.24	rs17022190	-6.46	-0.797	0.4252
NTR.BLOOD.RNAARR	NAGK	2	71300000	71300000	rs2108481	-3.1	rs2287328	-13.66	-0.792	0.4282
NTR.BLOOD.RNAARR	CIAO1	2	96900000	96900000	rs6746896	4.1	rs4907310	5.53	-0.787	0.43108
NTR.BLOOD.RNAARR	UGP2	2	64100000	64100000	rs1878506	-3.26	rs2555445	4.27	0.779	0.43623
NTR.BLOOD.RNAARR	EPHA4	2	222000000	222000000	rs1519483	-3.09	rs2680856	-8.81	0.77	0.44121
NTR.BLOOD.RNAARR	ZNF804A	2	185000000	186000000	rs6732245	2.55	rs2114548	-3.88	0.767	0.44336
NTR.BLOOD.RNAARR	SLC11A1	2	219000000	219000000	rs11899020	-2.53	rs6745037	-6.33	0.765	0.44399
NTR.BLOOD.RNAARR	IL18RAP	2	103000000	103000000	rs10173702	-2.39	rs3755266	-14.45	-0.755	0.45
NTR.BLOOD.RNAARR	EML4	2	42400000	42600000	rs6736913	-3.13	rs1866670	-7.16	0.744	0.45695
NTR.BLOOD.RNAARR	TTC15	2	3460000	3480000	rs4133261	-2.81	rs7601188	-3.75	-0.732	0.46443
NTR.BLOOD.RNAARR	CXCR2	2	219000000	219000000	rs11899020	-2.53	rs7426289	-5.47	0.711	0.47721
NTR.BLOOD.RNAARR	RQCD1	2	219000000	219000000	rs11899020	-2.53	rs591573	-7.18	-0.708	0.47897
NTR.BLOOD.RNAARR	B3GNT2	2	62400000	62500000	rs3924500	4.24	rs12616639	-6.55	0.704	0.48119
NTR.BLOOD.RNAARR	FEZ2	2	36800000	36800000	rs6720433	2.97	rs1609417	-3.61	0.685	0.49342
NTR.BLOOD.RNAARR	ATP5G3	2	176000000	176000000	rs17198255	-3.09	rs268229	5.67	-0.649	0.5166
NTR.BLOOD.RNAARR	GORASP2	2	172000000	172000000	rs7574074	2.86	rs17216780	3.34	-0.636	0.52475
NTR.BLOOD.RNAARR	TMSB10	2	85100000	85100000	rs11674022	-2.93	rs735797	-4.87	-0.612	0.54042
NTR.BLOOD.RNAARR	MARCO	2	120000000	120000000	rs11694004	2.76	rs4491733	-15.11	-0.605	0.54498
NTR.BLOOD.RNAARR	ASNSD1	2	191000000	191000000	rs2289223	2.15	rs2289226	-5.97	0.597	0.55082
NTR.BLOOD.RNAARR	DDX18	2	119000000	119000000	rs2303330	-2.14	rs2060332	-3.73	-0.591	0.55484
NTR.BLOOD.RNAARR	BIN1	2	128000000	128000000	rs17040070	-3.59	rs10194375	6.91	-0.578	0.56308
NTR.BLOOD.RNAARR	SNRNP27	2	70100000	70100000	rs1871238	-3.41	rs10496175	-9.2	-0.572	0.56752
NTR.BLOOD.RNAARR	GPD2	2	157000000	157000000	rs13425727	-2.94	rs297581	6.19	-0.558	0.57717
NTR.BLOOD.RNAARR	ALS2	2	203000000	203000000	rs3769825	3.29	rs16838147	-5.72	0.544	0.58653
NTR.BLOOD.RNAARR	CGREF1	2	27300000	27300000	rs2384629	2.92	rs7588910	3.96	0.54	0.58899
NTR.BLOOD.RNAARR	GCC2	2	109000000	109000000	rs2630505	2.81	rs7596199	-7.07	0.519	0.60354
NTR.BLOOD.RNAARR	TANK	2	162000000	162000000	rs2194728	-3.21	rs10930013	-5.69	0.506	0.61282
NTR.BLOOD.RNAARR	ZNF514	2	95800000	95800000	rs13387294	-1.85	rs2278067	-9.49	0.506	0.61297
NTR.BLOOD.RNAARR	IL1R2	2	103000000	103000000	rs11687533	2.62	rs11688145	5.05	-0.495	0.62063
NTR.BLOOD.RNAARR	LBH	2	30500000	30500000	rs12998454	2.85	rs12988733	5.32	-0.493	0.62207
NTR.BLOOD.RNAARR	RMND5A	2	86900000	87000000	rs1370452	-2.57	rs6726451	6.33	0.472	0.63684
NTR.BLOOD.RNAARR	CYBRD1	2	172000000	172000000	rs7568175	-2.77	rs6433294	-10.8	0.467	0.64065
NTR.BLOOD.RNAARR	TRIB2	2	12900000	12900000	rs7582843	-2.96	rs17465721	-3.86	-0.464	0.64273
NTR.BLOOD.RNAARR	BAZ2B	2	160000000	160000000	rs11696015	3.24	rs7579206	8.34	-0.46	0.64529
NTR.BLOOD.RNAARR	ASB3	2	53900000	54100000	rs1424974	-2.71	rs3770407	-5.45	-0.459	0.64653
NTR.BLOOD.RNAARR	MRPL30	2	99800000	99800000	rs10496330	2.19	rs2516829	7.96	-0.45	0.65248
NTR.BLOOD.RNAARR	MRPL35	2	86400000	86400000	rs1370452	-2.57	rs311581	4.49	0.43	0.6675
NTR.BLOOD.RNAARR	GALNT14	2	31100000	31400000	rs207423	2.69	rs744638	-5.09	-0.427	0.66963
NTR.BLOOD.RNAARR	NOP58	2	203000000	203000000	rs6705330	-2.88	rs34829484	4.26	0.417	0.67648
NTR.BLOOD.RNAARR	DNAH7	2	197000000	197000000	rs6725009	2.54	rs7014	5.6	0.411	0.68126
NTR.BLOOD.RNAARR	HPCAL1	2	10400000	10600000	rs16855939	3.38	rs1974676	-5.33	0.39	0.69685
NTR.BLOOD.RNAARR	ARHGAP15	2	144000000	145000000	rs1560223	2.92	rs7579046	-6.02	0.386	0.69978
NTR.BLOOD.RNAARR	MERTK	2	113000000	113000000	rs17043158	-2.81	rs17174870	-5.14	0.381	0.70343
NTR.BLOOD.RNAARR	PID1	2	230000000	230000000	rs6687	-2.51	rs4972894	-7.76	-0.38	0.70429
NTR.BLOOD.RNAARR	RIF1	2	152000000	152000000	rs7585884	-2.81	rs17796622	3.82	0.376	0.70656
NTR.BLOOD.RNAARR	MSH2	2	47600000	47700000	rs6716984	3.06	rs1421	5.79	0.376	0.70692
NTR.BLOOD.RNAARR	PLEK	2	68600000	68600000	rs1867312	2.78	rs6742200	-14.82	-0.373	0.70905
NTR.BLOOD.RNAARR	LCLAT1	2	30700000	30900000	rs1562417	2.32	rs1662955	17.77	-0.351	0.72552
NTR.BLOOD.RNAARR	C2orf68	2	85800000	85800000	rs10460585	-2.54	rs17617943	-4.04	0.348	0.72805
NTR.BLOOD.RNAARR	NCK2	2	106000000	107000000	rs10209406	3.81	rs7602442	5.84	-0.344	0.73058
NTR.BLOOD.RNAARR	NDUFA10	2	241000000	241000000	rs1437731	2.66	rs6735806	-7.6	0.341	0.73342
NTR.BLOOD.RNAARR	PELI1	2	64300000	64400000	rs12464279	-2.85	rs7573532	-4.16	-0.338	0.73502
NTR.BLOOD.RNAARR	SESTD1	2	180000000	180000000	rs10497537	2.9	rs7569887	7.03	0.335	0.73746
NTR.BLOOD.RNAARR	C2orf74	2	61400000	61400000	rs1432295	1.62	rs2592494	12	0.32	0.74907
NTR.BLOOD.RNAARR	LYG2	2	99900000	99900000	rs4851178	-1.91	rs12999417	4.72	-0.319	0.75003
NTR.BLOOD.RNAARR	NEB	2	152000000	153000000	rs7585884	-2.81	rs7422009	-4.61	-0.295	0.76811
NTR.BLOOD.RNAARR	C2orf3	2	75900000	75900000	rs10865411	2.34	rs4853169	4.37	0.292	0.77032
NTR.BLOOD.RNAARR	SH3YL1	2	218000	265000	rs10190919	-2.03	rs7605824	-14.56	0.284	0.77608
NTR.BLOOD.RNAARR	ATOH8	2	86000000	86000000	rs10460585	-2.54	rs7577293	5.36	0.274	0.78396
NTR.BLOOD.RNAARR	DHRS9	2	170000000	170000000	rs4668077	-3.08	rs3815574	9.73	0.264	0.79152
NTR.BLOOD.RNAARR	SLC1A4	2	65200000	65300000	rs6745848	-2.81	rs7590631	6.01	0.263	0.79265
NTR.BLOOD.RNAARR	SLC8A1	2	40300000	40700000	rs449383	3.05	rs13005439	5.42	-0.262	0.79308
NTR.BLOOD.RNAARR	TSGA10	2	99600000	99800000	rs10496330	2.19	rs11683188	-9.36	0.244	0.80685
NTR.BLOOD.RNAARR	MCM6	2	137000000	137000000	rs7559769	2.21	rs10188066	6.03	0.24	0.81053
NTR.BLOOD.RNAARR	STAMBP	2	74100000	74100000	rs3771734	2.34	rs7609273	4.66	-0.226	0.82158
NTR.BLOOD.RNAARR	ANKRD44	2	198000000	198000000	rs934186	2.34	rs788007	-4.1	-0.216	0.82914
NTR.BLOOD.RNAARR	PNPT1	2	55900000	55900000	rs6545544	-2.82	rs12986587	5.06	0.212	0.83195
NTR.BLOOD.RNAARR	ITGA4	2	182000000	182000000	rs10497583	2.7	rs155149	4.43	0.21	0.83353
NTR.BLOOD.RNAARR	USP34	2	61400000	61700000	rs10177730	-2.58	rs1809028	-4.32	0.2	0.84151
NTR.BLOOD.RNAARR	ORMDL1	2	191000000	191000000	rs2690751	3.65	rs1233297	4.93	0.185	0.85329
NTR.BLOOD.RNAARR	ARL4C	2	235000000	235000000	rs12472396	2.82	rs4663416	-6.25	-0.184	0.85401
NTR.BLOOD.RNAARR	C2orf28	2	27400000	27400000	rs2384629	2.92	rs6709602	3.66	0.165	0.8692
NTR.BLOOD.RNAARR	CYP26B1	2	72400000	72400000	rs10194900	-2.33	rs10204415	6.58	-0.157	0.87537
NTR.BLOOD.RNAARR	ADD2	2	70800000	71000000	rs1871238	-3.41	rs758062	-4.36	0.153	0.87841
NTR.BLOOD.RNAARR	CD302	2	161000000	161000000	rs4505474	-2.97	rs2114630	5.19	0.15	0.8807
NTR.BLOOD.RNAARR	REEP1	2	86400000	86600000	rs1370452	-2.57	rs4832257	5.52	0.139	0.88948
NTR.BLOOD.RNAARR	LY75	2	161000000	161000000	rs4505474	-2.97	rs6711770	-4.83	-0.132	0.89478
NTR.BLOOD.RNAARR	IMMT	2	86400000	86400000	rs1370452	-2.57	rs10201457	-8.16	0.125	0.90086
NTR.BLOOD.RNAARR	DOCK10	2	226000000	226000000	rs16865881	-3.1	rs1045654	-5.77	0.117	0.90661
NTR.BLOOD.RNAARR	STK25	2	242000000	242000000	rs7595499	-2.64	rs2240482	-5.42	0.0899	0.92837
NTR.BLOOD.RNAARR	METTL8	2	172000000	172000000	rs7568175	-2.77	rs12987566	-6.23	-0.0884	0.92956
NTR.BLOOD.RNAARR	TP53I3	2	24300000	24300000	rs7423880	-3.73	rs613117	3.17	-0.0876	0.93021
NTR.BLOOD.RNAARR	PLCL1	2	199000000	199000000	rs12622284	2.7	rs1579695	4.63	-0.0834	0.93353
NTR.BLOOD.RNAARR	PQLC3	2	11300000	11300000	rs17456970	3.61	rs13404430	13.25	-0.0752	0.94006
NTR.BLOOD.RNAARR	TTC32	2	20100000	20100000	rs13010075	-2.88	rs6707471	5.59	-0.0702	0.94404
NTR.BLOOD.RNAARR	ATL2	2	38500000	38600000	rs12622497	-3.24	rs12712582	-6.76	-0.0637	0.94921
NTR.BLOOD.RNAARR	TCF7L1	2	85400000	85500000	rs11674022	-2.93	rs10460586	-4.68	0.0535	0.95735
NTR.BLOOD.RNAARR	2021-09-02	2	242000000	242000000	rs1062748	2.5	rs11681497	11.31	0.0472	0.96235
NTR.BLOOD.RNAARR	FASTKD1	2	170000000	170000000	rs2673151	2.56	rs7590594	4.47	0.0431	0.96561
NTR.BLOOD.RNAARR	HSPC159	2	64700000	64700000	rs6546110	2.52	rs17739675	8.53	0.038	0.9697
NTR.BLOOD.RNAARR	IAH1	2	9610000	9640000	rs3791765	-2.13	rs2276338	-7.44	0.0359	0.97137
NTR.BLOOD.RNAARR	VAMP5	2	85800000	85800000	rs10460585	-2.54	rs10166612	-4.76	0.0335	0.9733
NTR.BLOOD.RNAARR	CNRIP1	2	68500000	68500000	rs1867312	2.78	rs6733029	6.55	0.02	0.984
NTR.BLOOD.RNAARR	LIPT1	2	99800000	99800000	rs10496330	2.19	rs720228	-6.1	0.018	0.98564
NTR.BLOOD.RNAARR	ADAM17	2	9630000	9700000	rs16866958	2.14	rs6432011	-6.24	0.015	0.98804
NTR.BLOOD.RNAARR	WDSUB1	2	160000000	160000000	rs11693126	3.24	rs10490001	6.93	-0.0106	0.99156
NTR.BLOOD.RNAARR	ITSN2	2	24400000	24600000	rs17046399	-3.79	rs934611	-3.06	5.56e-05	0.99996
NTR.BLOOD.RNAARR	CCR1	3	46200000	46200000	rs6441977	-4.05	rs7616215	12.77	3.79955	0.000145
NTR.BLOOD.RNAARR	ZNF167	3	44600000	44600000	rs6778410	4.12	rs1402753	-6.51	3.78913	0.000151
NTR.BLOOD.RNAARR	CCR3	3	46300000	46300000	rs6441977	-4.05	rs7616215	-12.86	-3.14524	0.001659
NTR.BLOOD.RNAARR	ZNF502	3	44800000	44800000	rs6778410	4.12	rs10514710	12.1	2.37271	0.017658
NTR.BLOOD.RNAARR	C3orf63	3	56700000	56700000	rs13093662	-2.94	rs9862490	5.06	-2.36734	0.017916
NTR.BLOOD.RNAARR	ADPRH	3	119000000	119000000	rs2629396	3.55	rs666134	-4.61	-2.29752	0.021589
NTR.BLOOD.RNAARR	DZIP3	3	108000000	108000000	rs746546	2.88	rs10511272	6.85	-2.2788	0.022679
NTR.BLOOD.RNAARR	B4GALT4	3	119000000	119000000	rs2629396	3.55	rs9878996	9.89	2.15827	0.030907
NTR.BLOOD.RNAARR	CMTM7	3	32400000	32500000	rs7640978	3.04	rs636006	3.74	2.15648	0.031047
NTR.BLOOD.RNAARR	ANKRD28	3	15700000	15900000	rs690388	-3.31	rs11917845	6.36	-2.11992	0.034013
NTR.BLOOD.RNAARR	C3orf31	3	11800000	11900000	rs305489	-3.36	rs4605523	-7.83	2.014	0.04401
NTR.BLOOD.RNAARR	LPP	3	188000000	189000000	rs558577	-4.29	rs3796283	5.07	1.95962	0.05004
NTR.BLOOD.RNAARR	PLCL2	3	16900000	17100000	rs17042372	-3.44	rs2278609	6.58	1.9588	0.050136
NTR.BLOOD.RNAARR	PDCD6IP	3	33800000	33900000	rs6781106	-2.94	rs9853874	-5.16	1.91283	0.055769
NTR.BLOOD.RNAARR	SSR3	3	156000000	156000000	rs13092225	-3.16	rs6795731	-4.97	1.88365	0.059612
NTR.BLOOD.RNAARR	P2RY14	3	151000000	151000000	rs574445	-2.35	rs9814936	-4.56	1.83832	0.066015
NTR.BLOOD.RNAARR	IL1RAP	3	190000000	190000000	rs16865597	3.48	rs12152223	4.14	1.79246	0.073059
NTR.BLOOD.RNAARR	PROK2	3	71800000	71800000	rs1320015	2.87	rs7634474	6.13	-1.76374	0.077775
NTR.BLOOD.RNAARR	PXK	3	58300000	58400000	rs17360960	-2.84	rs11130633	7.2	1.73333	0.083037
NTR.BLOOD.RNAARR	RNF13	3	150000000	150000000	rs17195589	-2.78	rs12494028	6.27	1.68142	0.092682
NTR.BLOOD.RNAARR	P2RY13	3	151000000	151000000	rs574445	-2.35	rs2242353	7.27	1.67294	0.094339
NTR.BLOOD.RNAARR	LRIG1	3	66400000	66500000	rs1456916	-2.39	rs12633819	5	1.62131	0.104952
NTR.BLOOD.RNAARR	FYCO1	3	46000000	46000000	rs6441977	-4.05	rs4683148	4.98	-1.619	0.105447
NTR.BLOOD.RNAARR	MKRN2	3	12600000	12600000	rs2471469	2.83	rs2344825	-7.51	-1.59738	0.110181
NTR.BLOOD.RNAARR	NPHP3	3	132000000	132000000	rs1521088	4.75	rs7622700	-4.96	-1.55473	0.120011
NTR.BLOOD.RNAARR	CSTA	3	122000000	122000000	rs4678207	3.11	rs12491981	3.85	1.5149	0.129797
NTR.BLOOD.RNAARR	CTNNB1	3	41200000	41300000	rs33916626	2.47	rs11129896	-7.93	-1.50895	0.131311
NTR.BLOOD.RNAARR	DIRC2	3	123000000	123000000	rs4678207	3.11	rs17270460	-6.02	-1.48242	0.138227
NTR.BLOOD.RNAARR	GMPPB	3	49800000	49800000	rs12489386	-2.04	rs4855852	3.6	1.48209	0.138315
NTR.BLOOD.RNAARR	LRRC58	3	120000000	120000000	rs10934527	3.65	rs1700	4	-1.45429	0.145867
NTR.BLOOD.RNAARR	TIGIT	3	114000000	114000000	rs1386478	-3.2	rs2683789	5.44	-1.44372	0.148818
NTR.BLOOD.RNAARR	ARHGAP31	3	119000000	119000000	rs2629396	3.55	rs9843001	-4.47	-1.4238	0.154505
NTR.BLOOD.RNAARR	TFRC	3	196000000	196000000	rs9866504	2.78	rs2300780	4.22	-1.42089	0.155348
NTR.BLOOD.RNAARR	SLC6A6	3	14400000	14500000	rs9861586	-3.63	rs3773165	3.94	-1.40448	0.160177
NTR.BLOOD.RNAARR	PARP15	3	122000000	122000000	rs4678207	3.11	rs2668332	17.69	-1.39795	0.162128
NTR.BLOOD.RNAARR	KAT2B	3	20100000	20200000	rs2929385	3.42	rs2929404	6.42	-1.38104	0.167267
NTR.BLOOD.RNAARR	EBLN2	3	73100000	73100000	rs1490508	3.08	rs7640805	-6.07	-1.36887	0.171038
NTR.BLOOD.RNAARR	TRAK1	3	42100000	42300000	rs4613429	2.45	rs3755809	-5.28	-1.34206	0.179577
NTR.BLOOD.RNAARR	TMEM158	3	45300000	45300000	rs7622843	-2.97	rs33741	-7.4	-1.31936	0.18705
NTR.BLOOD.RNAARR	UBA7	3	49800000	49900000	rs1076872	-2.7	rs2271960	-6.32	-1.31715	0.18779
NTR.BLOOD.RNAARR	EIF4E3	3	71700000	71800000	rs1320015	2.87	rs3796224	5.93	1.31542	0.18837
NTR.BLOOD.RNAARR	SIDT1	3	113000000	113000000	rs1386478	-3.2	rs35350834	-7.71	1.27155	0.203533
NTR.BLOOD.RNAARR	SENP7	3	101000000	101000000	rs7610265	-4.24	rs1019677	3.69	-1.23554	0.216629
NTR.BLOOD.RNAARR	NDUFB4	3	120000000	120000000	rs10934527	3.65	rs6438559	3.15	1.22322	0.221245
NTR.BLOOD.RNAARR	PLSCR1	3	146000000	146000000	rs1511559	2.53	rs9850802	-7.08	1.20129	0.22964
NTR.BLOOD.RNAARR	MAGEF1	3	184000000	184000000	rs13085530	2.83	rs10937186	4.12	1.17879	0.23848
NTR.BLOOD.RNAARR	GPR160	3	170000000	170000000	rs7647589	-2.73	rs17471922	5.15	1.145	0.252209
NTR.BLOOD.RNAARR	GPR27	3	71800000	71800000	rs1320015	2.87	rs6799643	-4.22	1.1398	0.254368
NTR.BLOOD.RNAARR	PARP14	3	122000000	122000000	rs4678207	3.11	rs10804558	-6.71	-1.11685	0.264058
NTR.BLOOD.RNAARR	RYBP	3	72400000	72500000	rs1490508	3.08	rs4676875	7.37	1.10545	0.268965
NTR.BLOOD.RNAARR	KPNA1	3	122000000	122000000	rs4678207	3.11	rs3806643	-4.05	-1.08288	0.278863
NTR.BLOOD.RNAARR	EAF2	3	122000000	122000000	rs9824120	-2.51	rs4676744	5.28	-1.03757	0.299471
NTR.BLOOD.RNAARR	LRRFIP2	3	37100000	37200000	rs1507870	-2.83	rs1046512	-7.12	-1.00722	0.313828
NTR.BLOOD.RNAARR	MUC20	3	195000000	195000000	rs9866504	2.78	rs11711870	4.38	1.0041	0.31533
NTR.BLOOD.RNAARR	PDHB	3	58400000	58400000	rs17360960	-2.84	rs11917591	4.41	-0.99751	0.318515
NTR.BLOOD.RNAARR	ACAD9	3	129000000	129000000	rs4634140	3.17	rs12106864	4.49	0.98767	0.323312
NTR.BLOOD.RNAARR	DYNC1LI1	3	32600000	32600000	rs11129542	4.47	rs3853720	7.87	0.92667	0.354099
NTR.BLOOD.RNAARR	ACPP	3	132000000	132000000	rs7641195	-2.69	rs6766469	-9.49	0.91713	0.359077
NTR.BLOOD.RNAARR	MAPKAPK3	3	50600000	50700000	rs41499647	-2.97	rs2285090	6.36	-0.91008	0.362782
NTR.BLOOD.RNAARR	RPL22L1	3	171000000	171000000	rs16856138	-3.28	rs3821747	14.89	0.901	0.367588
NTR.BLOOD.RNAARR	SELK	3	53900000	53900000	rs807193	2.52	rs1992155	-7.67	0.8867	0.375241
NTR.BLOOD.RNAARR	ARL6IP5	3	69100000	69200000	rs1472464	3.64	rs3853158	4.77	0.86941	0.384622
NTR.BLOOD.RNAARR	CCR5	3	46400000	46400000	rs6441977	-4.05	rs3087253	3.84	-0.82948	0.406833
NTR.BLOOD.RNAARR	ENTPD3	3	40400000	40500000	rs6599081	2.58	rs6599094	7.25	-0.82743	0.407991
NTR.BLOOD.RNAARR	LEPREL1	3	190000000	190000000	rs3773965	-3.67	rs13071824	-3.82	-0.82669	0.408412
NTR.BLOOD.RNAARR	TMEM110	3	52900000	52900000	rs13088281	1.96	rs7652667	4.75	0.81966	0.412413
NTR.BLOOD.RNAARR	JAGN1	3	9930000	9940000	rs2075315	-2.62	rs279581	5.78	-0.81625	0.414359
NTR.BLOOD.RNAARR	CHST13	3	126000000	126000000	rs12631841	-2.54	rs1687481	-6.11	-0.74967	0.453451
NTR.BLOOD.RNAARR	KCNAB1	3	156000000	156000000	rs13092225	-3.16	rs8665	-6.1	0.70879	0.478454
NTR.BLOOD.RNAARR	XPC	3	14200000	14200000	rs9861586	-3.63	rs2228000	5.08	0.6936	0.487931
NTR.BLOOD.RNAARR	USP4	3	49300000	49400000	rs12496747	-1.92	rs6769821	5.57	0.67751	0.498083
NTR.BLOOD.RNAARR	NFKBIZ	3	102000000	102000000	rs771787	2.82	rs17842780	-4.64	0.66026	0.50909
NTR.BLOOD.RNAARR	NCKIPSD	3	48700000	48700000	rs1264194	-2.46	rs4955410	-4.53	0.65029	0.515505
NTR.BLOOD.RNAARR	RBM6	3	50000000	50100000	rs41499647	-2.97	rs6771546	13.15	-0.62782	0.530119
NTR.BLOOD.RNAARR	CD200R1	3	113000000	113000000	rs4682435	-2.6	rs9818564	4.48	-0.60334	0.546282
NTR.BLOOD.RNAARR	TKT	3	53300000	53300000	rs807193	2.52	rs10510763	-7.59	0.59391	0.55257
NTR.BLOOD.RNAARR	C3orf19	3	14700000	14700000	rs9861586	-3.63	rs1901	-8	-0.5817	0.560772
NTR.BLOOD.RNAARR	PARP9	3	122000000	122000000	rs4678207	3.11	rs10934586	3.55	0.57811	0.563187
NTR.BLOOD.RNAARR	THUMPD3	3	9400000	9430000	rs802792	3.3	rs2596912	-7.53	-0.57242	0.567034
NTR.BLOOD.RNAARR	PCYT1A	3	196000000	196000000	rs6809613	2.96	rs12637288	4.23	-0.57073	0.568183
NTR.BLOOD.RNAARR	RPP14	3	58300000	58300000	rs4387990	-2.47	rs11713310	4.99	-0.566	0.571394
NTR.BLOOD.RNAARR	XYLB	3	38400000	38500000	rs9637536	-2.17	rs6599203	8.77	0.56596	0.571422
NTR.BLOOD.RNAARR	C3orf34	3	196000000	196000000	rs6809613	2.96	rs7628991	-8.69	-0.53801	0.590573
NTR.BLOOD.RNAARR	ALCAM	3	105000000	105000000	rs9870075	2.9	rs9819036	-7.28	-0.5216	0.601948
NTR.BLOOD.RNAARR	DNASE1L3	3	58200000	58200000	rs11706044	2.5	rs3772990	-6.15	-0.50276	0.615133
NTR.BLOOD.RNAARR	SEC13	3	10300000	10400000	rs6796050	-3.63	rs35683	-7.42	0.49639	0.619621
NTR.BLOOD.RNAARR	ZNF589	3	48300000	48300000	rs7638388	-3.82	rs6442109	5.44	0.4919	0.622791
NTR.BLOOD.RNAARR	ACPL2	3	141000000	141000000	rs4437117	-2.6	rs1877222	9.61	-0.48609	0.626902
NTR.BLOOD.RNAARR	RNF168	3	196000000	196000000	rs6809613	2.96	rs11185547	3.42	-0.4665	0.64086
NTR.BLOOD.RNAARR	CCR2	3	46400000	46400000	rs6441977	-4.05	rs6441958	6.57	0.46562	0.641484
NTR.BLOOD.RNAARR	ARHGEF3	3	56800000	56800000	rs13093662	-2.94	rs13319627	4.79	0.45981	0.645655
NTR.BLOOD.RNAARR	ACVR2B	3	38500000	38500000	rs5007150	-2.31	rs6599203	5.44	0.45884	0.646347
NTR.BLOOD.RNAARR	WDR82	3	52300000	52300000	rs4416372	2.37	rs610060	-6.25	-0.43798	0.661399
NTR.BLOOD.RNAARR	PDZRN3	3	73400000	73700000	rs9816164	3.06	rs7649356	3.88	-0.437	0.662111
NTR.BLOOD.RNAARR	CXCR6	3	46000000	46000000	rs6441977	-4.05	rs1392296	-5.29	0.42721	0.66923
NTR.BLOOD.RNAARR	SCAP	3	47500000	47500000	rs7638388	-3.82	rs11130110	-5.73	-0.42706	0.669339
NTR.BLOOD.RNAARR	TTLL3	3	9850000	9880000	rs696221	2.07	rs11708462	8.3	-0.42247	0.672683
NTR.BLOOD.RNAARR	HSPBAP1	3	122000000	123000000	rs4678207	3.11	rs12496363	14.59	-0.42189	0.673108
NTR.BLOOD.RNAARR	GRAMD1C	3	114000000	114000000	rs1386478	-3.2	rs2712334	-6.25	-0.4209	0.673828
NTR.BLOOD.RNAARR	ABCC5	3	184000000	184000000	rs7647281	2.91	rs939335	-11.88	-0.42008	0.674425
NTR.BLOOD.RNAARR	CX3CR1	3	39300000	39300000	rs4676483	3.34	rs1513253	3.3	0.41838	0.675667
NTR.BLOOD.RNAARR	TATDN2	3	10300000	10300000	rs6796050	-3.63	rs164938	6.25	-0.40397	0.686237
NTR.BLOOD.RNAARR	PFN2	3	150000000	150000000	rs6794817	2.46	rs3911491	-6.77	0.3981	0.690557
NTR.BLOOD.RNAARR	ITIH4	3	52800000	52900000	rs13088281	1.96	rs2276825	8.11	0.3791	0.704611
NTR.BLOOD.RNAARR	PIGX	3	196000000	196000000	rs6809613	2.96	rs2049232	-6.23	0.37373	0.708607
NTR.BLOOD.RNAARR	SLC6A20	3	45800000	45800000	rs4683189	2.59	rs2742417	-6.81	0.3718	0.71004
NTR.BLOOD.RNAARR	FAM43A	3	194000000	194000000	rs12497009	3.84	rs789859	-7.74	0.36266	0.716862
NTR.BLOOD.RNAARR	CAMK1	3	9800000	9810000	rs2648568	2.85	rs3868897	3.7	-0.35767	0.72059
NTR.BLOOD.RNAARR	CCK	3	42300000	42300000	rs4613429	2.45	rs1442268	-3.19	-0.32841	0.742601
NTR.BLOOD.RNAARR	RPN1	3	128000000	128000000	rs4634140	3.17	rs2712404	3.36	0.32698	0.743686
NTR.BLOOD.RNAARR	CEP63	3	134000000	134000000	rs7625035	-2.25	rs934093	-7.77	0.31364	0.753794
NTR.BLOOD.RNAARR	EXOG	3	38500000	38600000	rs5007150	-2.31	rs1858740	-6.31	0.30967	0.756814
NTR.BLOOD.RNAARR	ZMAT3	3	179000000	179000000	rs6443589	-2.66	rs7610174	4.99	-0.30819	0.757941
NTR.BLOOD.RNAARR	ZBTB38	3	141000000	141000000	rs1055690	2.18	rs6763931	5	0.3025	0.762273
NTR.BLOOD.RNAARR	FHIT	3	59700000	61200000	rs4679639	3.21	rs11707548	-7.42	-0.26316	0.792431
NTR.BLOOD.RNAARR	GHRL	3	10300000	10300000	rs6796050	-3.63	rs12630739	-4.86	0.25504	0.798694
NTR.BLOOD.RNAARR	WDR5B	3	122000000	122000000	rs4678207	3.11	rs9811581	-4.63	0.24142	0.809226
NTR.BLOOD.RNAARR	IFT57	3	108000000	108000000	rs329925	-2.59	rs6769732	4.24	-0.23906	0.811059
NTR.BLOOD.RNAARR	BHLHE40	3	5020000	5030000	rs3930716	-3.06	rs908078	-12.09	-0.23681	0.812804
NTR.BLOOD.RNAARR	EPHB1	3	135000000	135000000	rs11713704	-3.33	rs4543053	-6.11	0.20365	0.838625
NTR.BLOOD.RNAARR	SEC22C	3	42600000	42600000	rs4613429	2.45	rs639692	-4.45	0.1938	0.84633
NTR.BLOOD.RNAARR	CEP97	3	101000000	101000000	rs771787	2.82	rs6796486	-3.81	0.19244	0.847398
NTR.BLOOD.RNAARR	EOMES	3	27800000	27800000	rs8179938	-3.47	rs3806624	5.78	-0.18724	0.851476
NTR.BLOOD.RNAARR	C3orf42	3	10300000	10300000	rs6796050	-3.63	rs2075355	11.52	0.16257	0.870854
NTR.BLOOD.RNAARR	GOLGA4	3	37300000	37400000	rs1507870	-2.83	rs11718848	3.74	0.15283	0.878531
NTR.BLOOD.RNAARR	ATP6V1A	3	113000000	114000000	rs1386478	-3.2	rs9811353	-8.36	0.15014	0.880651
NTR.BLOOD.RNAARR	ANAPC13	3	134000000	134000000	rs7625035	-2.25	rs6775611	-6.52	0.1491	0.881473
NTR.BLOOD.RNAARR	AMT	3	49500000	49500000	rs12489386	-2.04	rs17595772	-5.37	0.1255	0.900127
NTR.BLOOD.RNAARR	SH3BP5	3	15300000	15400000	rs17041564	2.47	rs1287468	4.08	-0.12345	0.901747
NTR.BLOOD.RNAARR	LSG1	3	194000000	194000000	rs12497009	3.84	rs3821402	11.82	0.10598	0.915601
NTR.BLOOD.RNAARR	HCLS1	3	121000000	121000000	rs9824120	-2.51	rs10934559	-7.5	-0.10118	0.919409
NTR.BLOOD.RNAARR	MYRIP	3	39900000	40300000	rs6797988	-3.31	rs2371183	6.86	-0.09846	0.921565
NTR.BLOOD.RNAARR	TSEN2	3	12500000	12600000	rs305506	3.15	rs11706408	-4.06	0.08587	0.931567
NTR.BLOOD.RNAARR	SGOL1	3	20200000	20200000	rs2929385	3.42	rs1828079	-4.36	0.08114	0.935332
NTR.BLOOD.RNAARR	EHHADH	3	185000000	185000000	rs17293846	2.51	rs6444035	-3.86	0.07367	0.941274
NTR.BLOOD.RNAARR	GPD1L	3	32100000	32200000	rs7640978	3.04	rs9835387	6.83	0.06799	0.945796
NTR.BLOOD.RNAARR	FAM55C	3	101000000	102000000	rs771787	2.82	rs2288273	-7.17	0.0579	0.953829
NTR.BLOOD.RNAARR	NIT2	3	100000000	100000000	rs3736534	2.71	rs2289506	3.86	-0.05233	0.958263
NTR.BLOOD.RNAARR	GBE1	3	81500000	81800000	rs9844781	2.6	rs3772914	5.08	0.046	0.96331
NTR.BLOOD.RNAARR	QRICH1	3	49100000	49100000	rs1264194	-2.46	rs9880088	-4.2	0.02549	0.979666
NTR.BLOOD.RNAARR	RPL35A	3	198000000	198000000	rs4021907	2.93	rs7374500	-4.06	-0.00998	0.992035
NTR.BLOOD.RNAARR	TBC1D14	4	6910000	7030000	rs4432749	3	rs7668673	-6.05	-3.12529	0.00178
NTR.BLOOD.RNAARR	H2AFZ	4	101000000	101000000	rs2288961	3.26	rs10516458	-5.41	2.47065	0.01349
NTR.BLOOD.RNAARR	HSD17B13	4	88200000	88200000	rs17012512	-4.03	rs10433937	8.1	-2.24819	0.02456
NTR.BLOOD.RNAARR	ANXA3	4	79500000	79500000	rs1154761	2.6	rs11936220	4.51	-2.10877	0.03496
NTR.BLOOD.RNAARR	COQ2	4	84200000	84200000	rs2868760	3.05	rs2868737	-3.19	-2.00197	0.04529
NTR.BLOOD.RNAARR	RNF150	4	142000000	142000000	rs6813507	3.5	rs10033922	5.67	1.82706	0.06769
NTR.BLOOD.RNAARR	STIM2	4	26900000	27000000	rs13150500	-3.04	rs4692132	8.66	-1.74425	0.08111
NTR.BLOOD.RNAARR	TMEM144	4	159000000	159000000	rs11726216	2.4	rs2881373	-11.8	1.69859	0.0894
NTR.BLOOD.RNAARR	SNX25	4	186000000	186000000	rs7691972	-3.33	rs3112861	6.82	-1.68288	0.0924
NTR.BLOOD.RNAARR	NFXL1	4	47800000	47900000	rs4695338	-3.21	rs9995122	13.59	-1.65059	0.09882
NTR.BLOOD.RNAARR	GAR1	4	111000000	111000000	rs2107047	2.93	rs11721403	-3.94	1.61295	0.10676
NTR.BLOOD.RNAARR	N4BP2	4	40100000	40200000	rs7677758	3.2	rs1003213	4.53	1.59608	0.11047
NTR.BLOOD.RNAARR	PF4V1	4	74700000	74700000	rs16850078	2.19	rs2367288	10.83	1.57893	0.11435
NTR.BLOOD.RNAARR	TLR1	4	38800000	38800000	rs4399999	2.51	rs2101521	-3.63	1.57173	0.11601
NTR.BLOOD.RNAARR	FBXL5	4	15600000	15700000	rs6825026	-2.67	rs12508186	-3.59	1.57046	0.11631
NTR.BLOOD.RNAARR	MED28	4	17600000	17600000	rs1380294	3.34	rs555	-14.91	-1.53233	0.12544
NTR.BLOOD.RNAARR	LRP2BP	4	186000000	186000000	rs10866272	-2.75	rs7699267	8.25	-1.51965	0.1286
NTR.BLOOD.RNAARR	FAM198B	4	159000000	159000000	rs11726216	2.4	rs4574459	9.12	-1.51512	0.12974
NTR.BLOOD.RNAARR	ANXA5	4	123000000	123000000	rs10021288	4.36	rs6857766	13.91	1.43848	0.1503
NTR.BLOOD.RNAARR	PARM1	4	75900000	76000000	rs1452296	-2.48	rs6853754	5.95	-1.41225	0.15788
NTR.BLOOD.RNAARR	DDX60L	4	169000000	169000000	rs4692926	3.47	rs2319913	5.29	1.38631	0.16565
NTR.BLOOD.RNAARR	GNRHR	4	68600000	68600000	rs11131687	-2.21	rs28526365	6.94	-1.341	0.17992
NTR.BLOOD.RNAARR	TMPRSS11D	4	68700000	68700000	rs4533820	1.96	rs28526365	9.68	-1.341	0.17992
NTR.BLOOD.RNAARR	UBA6	4	68500000	68600000	rs1346077	-2.87	rs3796716	3.22	1.33416	0.18215
NTR.BLOOD.RNAARR	TXK	4	48100000	48100000	rs4695338	-3.21	rs4695345	4.75	-1.3336	0.18234
NTR.BLOOD.RNAARR	HNRPDL	4	83300000	83400000	rs11941179	2.03	rs13139428	3.29	1.31787	0.18755
NTR.BLOOD.RNAARR	FGFBP2	4	16000000	16000000	rs6825026	-2.67	rs4698431	-6.09	-1.29471	0.19542
NTR.BLOOD.RNAARR	ABCG2	4	89000000	89100000	rs2045839	-2.63	rs36111742	5.31	1.26513	0.20582
NTR.BLOOD.RNAARR	AFF1	4	87900000	88100000	rs17012512	-4.03	rs19026	-3.87	1.24801	0.21203
NTR.BLOOD.RNAARR	C1QTNF7	4	15300000	15400000	rs1817186	-2.39	rs10214	13.1	-1.24782	0.2121
NTR.BLOOD.RNAARR	KIAA1430	4	186000000	186000000	rs7691972	-3.33	rs6814673	6.2	-1.24736	0.21226
NTR.BLOOD.RNAARR	KLB	4	39400000	39500000	rs2066789	-2.43	rs7654036	4.33	1.21354	0.22492
NTR.BLOOD.RNAARR	HAND2	4	174000000	174000000	rs4695894	3.01	rs11728729	3.22	1.17928	0.23829
NTR.BLOOD.RNAARR	KIAA1530	4	1370000	1380000	rs2854918	3.1	rs10014526	8.57	-1.16914	0.24235
NTR.BLOOD.RNAARR	UGDH	4	39500000	39500000	rs2066789	-2.43	rs7669821	-7.33	-1.16093	0.24567
NTR.BLOOD.RNAARR	UCP1	4	141000000	141000000	rs6813507	3.5	rs1425443	-3.58	1.11181	0.26622
NTR.BLOOD.RNAARR	BMP2K	4	79700000	79800000	rs1154761	2.6	rs11736602	3.77	1.1046	0.26933
NTR.BLOOD.RNAARR	ANKRD37	4	186000000	186000000	rs10866272	-2.75	rs6818789	-4.21	-1.09744	0.27245
NTR.BLOOD.RNAARR	CCDC109B	4	110000000	111000000	rs2107047	2.93	rs3733611	-9.14	1.08164	0.27941
NTR.BLOOD.RNAARR	TMEM154	4	154000000	154000000	rs7683638	-2.56	rs10517565	-2.98	1.03913	0.29875
NTR.BLOOD.RNAARR	ENPP6	4	185000000	185000000	rs2696051	3.06	rs1976955	-3.48	-0.99473	0.31987
NTR.BLOOD.RNAARR	ARFIP1	4	154000000	154000000	rs7683638	-2.56	rs4619875	10.26	0.97505	0.32953
NTR.BLOOD.RNAARR	PPARGC1A	4	23800000	23900000	rs10020457	-3.77	rs4568225	4.31	0.95703	0.33855
NTR.BLOOD.RNAARR	S100P	4	6700000	6700000	rs4432749	3	rs3822262	-14.47	-0.95221	0.34099
NTR.BLOOD.RNAARR	CRIPAK	4	1390000	1390000	rs2854918	3.1	rs730830	11.35	-0.94578	0.34426
NTR.BLOOD.RNAARR	2021-03-01	4	164000000	165000000	rs17675387	-2.48	rs10517779	4.28	0.94123	0.34659
NTR.BLOOD.RNAARR	WDR1	4	10100000	10100000	rs4697902	-3.52	rs13441	6.39	0.92997	0.35239
NTR.BLOOD.RNAARR	LOC100505946	4	76000000	76000000	rs11728930	2.48	rs6534447	9.62	-0.92322	0.35589
NTR.BLOOD.RNAARR	TACC3	4	1720000	1750000	rs2854918	3.1	rs2854915	-7.05	0.88641	0.3754
NTR.BLOOD.RNAARR	MFSD8	4	129000000	129000000	rs7655151	-2.25	rs10493145	3.69	0.8854	0.37594
NTR.BLOOD.RNAARR	MAN2B2	4	6580000	6630000	rs4432749	3	rs4689486	-5.49	0.87634	0.38084
NTR.BLOOD.RNAARR	ZNF718	4	59300	156000	rs7699689	-2.09	rs9884834	4.83	-0.87266	0.38285
NTR.BLOOD.RNAARR	SH3BP2	4	2810000	2840000	rs1024323	-2.7	rs189139	4.65	0.85343	0.39342
NTR.BLOOD.RNAARR	EXOSC9	4	123000000	123000000	rs10021288	4.36	rs1507994	3.52	0.84728	0.39684
NTR.BLOOD.RNAARR	CDKN2AIP	4	184000000	184000000	rs6552695	2.31	rs4426827	2.98	-0.83929	0.40131
NTR.BLOOD.RNAARR	BST1	4	15700000	15700000	rs6825026	-2.67	rs11931532	9.17	0.81215	0.41671
NTR.BLOOD.RNAARR	AFAP1	4	7760000	7940000	rs2891926	3.7	rs11930623	12.46	-0.81182	0.41689
NTR.BLOOD.RNAARR	PAPSS1	4	109000000	109000000	rs7440243	-2.53	rs2522420	17.46	-0.80469	0.421
NTR.BLOOD.RNAARR	GUF1	4	44700000	44700000	rs716890	-2.62	rs12499960	5.7	0.80206	0.42252
NTR.BLOOD.RNAARR	CTBP1	4	1210000	1240000	rs2854918	3.1	rs3755920	7.71	0.78854	0.43038
NTR.BLOOD.RNAARR	ARAP2	4	36100000	36200000	rs12649724	2.94	rs10001470	-3.85	-0.76653	0.44336
NTR.BLOOD.RNAARR	ACOX3	4	8370000	8440000	rs2891926	3.7	rs899491	3.99	-0.75756	0.44872
NTR.BLOOD.RNAARR	NAAA	4	76800000	76900000	rs7696758	2.63	rs11934638	9.65	-0.71583	0.47409
NTR.BLOOD.RNAARR	CXCL5	4	74900000	74900000	rs16850078	2.19	rs425535	11.4	0.70434	0.48122
NTR.BLOOD.RNAARR	CYP4V2	4	187000000	187000000	rs9993749	-2.79	rs10027488	-7.11	-0.70361	0.48167
NTR.BLOOD.RNAARR	LAP3	4	17600000	17600000	rs1380294	3.34	rs6449313	9.77	0.69688	0.48588
NTR.BLOOD.RNAARR	KLHL8	4	88100000	88100000	rs17012512	-4.03	rs9994839	3.62	0.6649	0.50611
NTR.BLOOD.RNAARR	IL8	4	74600000	74600000	rs16850078	2.19	rs1951703	-5.78	-0.63022	0.52855
NTR.BLOOD.RNAARR	C4orf3	4	120000000	120000000	rs17005547	-3.37	rs11946597	-3.66	-0.6259	0.53138
NTR.BLOOD.RNAARR	FAM160A1	4	152000000	153000000	rs6535831	2.54	rs2709811	-5.77	0.61986	0.53535
NTR.BLOOD.RNAARR	GYPB	4	145000000	145000000	rs4513513	3.28	rs9799404	-8.26	0.61322	0.53973
NTR.BLOOD.RNAARR	RNF175	4	155000000	155000000	rs2033831	-2.54	rs2606324	-6.38	-0.61051	0.54153
NTR.BLOOD.RNAARR	MANBA	4	104000000	104000000	rs11727065	-2.39	rs2290943	3.45	0.60188	0.54725
NTR.BLOOD.RNAARR	TIFA	4	113000000	113000000	rs17044925	2.75	rs701759	6.96	0.57019	0.56855
NTR.BLOOD.RNAARR	PGM2	4	37800000	37900000	rs2928311	-3.53	rs3775793	7.68	-0.55883	0.57628
NTR.BLOOD.RNAARR	SLBP	4	1690000	1710000	rs2854918	3.1	rs798759	-5.8	0.54152	0.58815
NTR.BLOOD.RNAARR	SMAD1	4	146000000	146000000	rs9790518	-3.24	rs13113847	-4.5	0.52797	0.59752
NTR.BLOOD.RNAARR	CLCN3	4	171000000	171000000	rs6850430	-1.99	rs11937417	-4.98	-0.49733	0.61896
NTR.BLOOD.RNAARR	SNCA	4	90600000	90800000	rs17832211	-3.21	rs2245801	6.92	0.42537	0.67057
NTR.BLOOD.RNAARR	TADA2B	4	7050000	7060000	rs4432749	3	rs12510715	-4.19	-0.42195	0.67306
NTR.BLOOD.RNAARR	PCGF3	4	700000	764000	rs9328757	-2.78	rs12510790	4.85	0.40582	0.68487
NTR.BLOOD.RNAARR	DCLK2	4	151000000	151000000	rs17502597	-3.33	rs13435543	7.17	0.39666	0.69161
NTR.BLOOD.RNAARR	USP53	4	120000000	120000000	rs17005547	-3.37	rs13113462	11.61	-0.37419	0.70826
NTR.BLOOD.RNAARR	SCLT1	4	130000000	130000000	rs10016685	3.33	rs12500341	-6.8	0.37293	0.7092
NTR.BLOOD.RNAARR	MGST2	4	141000000	141000000	rs4863700	-3.36	rs8192024	-5.74	0.3614	0.7178
NTR.BLOOD.RNAARR	SPP1	4	88900000	88900000	rs2045839	-2.63	rs10222997	10.53	0.35641	0.72154
NTR.BLOOD.RNAARR	PDE5A	4	120000000	121000000	rs17005547	-3.37	rs6846442	-7.71	-0.34223	0.73218
NTR.BLOOD.RNAARR	SCD5	4	83600000	83700000	rs2868760	3.05	rs4572871	7.07	-0.3354	0.73732
NTR.BLOOD.RNAARR	MRPS18C	4	84400000	84400000	rs2868760	3.05	rs4235062	8.37	-0.32251	0.74706
NTR.BLOOD.RNAARR	ATP8A1	4	42400000	42700000	rs1043343	-3.06	rs2100766	5.38	-0.3162	0.75185
NTR.BLOOD.RNAARR	AGA	4	178000000	178000000	rs6821871	-2.56	rs4690522	-10.54	0.31507	0.7527
NTR.BLOOD.RNAARR	DCTD	4	184000000	184000000	rs10004399	-2.42	rs9542	4.79	0.31166	0.7553
NTR.BLOOD.RNAARR	ALPK1	4	113000000	113000000	rs17044925	2.75	rs1989924	5.18	0.30282	0.76203
NTR.BLOOD.RNAARR	FNIP2	4	160000000	160000000	rs11726216	2.4	rs10010963	-8.61	0.30232	0.76241
NTR.BLOOD.RNAARR	DGKQ	4	952000	967000	rs9328757	-2.78	rs3796621	4.79	0.28284	0.7773
NTR.BLOOD.RNAARR	D4S234E	4	4380000	4420000	rs17707114	2.2	rs6843595	-13.54	-0.27624	0.78236
NTR.BLOOD.RNAARR	PTTG2	4	38000000	38000000	rs2928311	-3.53	rs4832972	-5.87	0.27259	0.78517
NTR.BLOOD.RNAARR	DAPP1	4	101000000	101000000	rs3811802	2.78	rs2298735	-4.48	0.26285	0.79266
NTR.BLOOD.RNAARR	UGT2B11	4	70100000	70200000	rs10022954	2.2	rs17147304	-10.52	-0.25714	0.79707
NTR.BLOOD.RNAARR	CAMK2D	4	114000000	115000000	rs313983	-3.31	rs13129338	4.89	-0.24959	0.80291
NTR.BLOOD.RNAARR	CLOCK	4	56300000	56400000	rs12649879	-2.64	rs7663650	4.77	-0.23268	0.81601
NTR.BLOOD.RNAARR	OCIAD1	4	48800000	48900000	rs35457350	2.23	rs2712156	-4.5	-0.23161	0.81684
NTR.BLOOD.RNAARR	TMEM156	4	39000000	39000000	rs2066789	-2.43	rs2711981	4.64	0.23049	0.81771
NTR.BLOOD.RNAARR	SCRG1	4	174000000	174000000	rs4695894	3.01	rs7658148	-3.14	0.22827	0.81944
NTR.BLOOD.RNAARR	PIGG	4	493000	533000	rs9328757	-2.78	rs7672868	4.42	0.22376	0.82294
NTR.BLOOD.RNAARR	KLKB1	4	187000000	187000000	rs9993749	-2.79	rs4862658	5.84	0.21369	0.83079
NTR.BLOOD.RNAARR	CASP6	4	111000000	111000000	rs2107047	2.93	rs4698780	-5.47	0.20798	0.83524
NTR.BLOOD.RNAARR	NPY5R	4	164000000	164000000	rs6536747	-2.45	rs7667981	3.52	0.20691	0.83608
NTR.BLOOD.RNAARR	HSD17B11	4	88300000	88300000	rs17012512	-4.03	rs7692397	-4.74	-0.20123	0.84052
NTR.BLOOD.RNAARR	AGPAT9	4	84500000	84500000	rs17362048	3.38	rs2125427	-6.26	-0.20051	0.84108
NTR.BLOOD.RNAARR	ZNF595	4	53200	88100	rs7699689	-2.09	rs9884834	4.14	0.18276	0.85498
NTR.BLOOD.RNAARR	PHF17	4	130000000	130000000	rs10016685	3.33	rs1030830	-5.26	-0.18182	0.85572
NTR.BLOOD.RNAARR	CNGA1	4	47900000	48000000	rs4695338	-3.21	rs17654757	4.82	-0.17964	0.85744
NTR.BLOOD.RNAARR	SRD5A3	4	56200000	56200000	rs6554323	2.6	rs11133377	7.41	-0.17653	0.85988
NTR.BLOOD.RNAARR	HNRNPD	4	83300000	83300000	rs17005203	-2.21	rs7678834	5.43	0.16296	0.87055
NTR.BLOOD.RNAARR	MMAA	4	147000000	147000000	rs9790518	-3.24	rs17020467	-3.93	-0.15951	0.87326
NTR.BLOOD.RNAARR	INPP4B	4	143000000	144000000	rs4956405	2.93	rs1373036	-6.91	-0.15772	0.87468
NTR.BLOOD.RNAARR	NEK1	4	170000000	171000000	rs17626424	2.15	rs11937417	4.97	0.15677	0.87543
NTR.BLOOD.RNAARR	RAPGEF2	4	160000000	160000000	rs17037864	-2.16	rs2114489	-5.6	-0.15658	0.87558
NTR.BLOOD.RNAARR	QDPR	4	17500000	17500000	rs2302210	3.24	rs7661303	-10.89	0.11432	0.90898
NTR.BLOOD.RNAARR	PRDM8	4	81100000	81100000	rs17004853	-3.06	rs2867695	-3.61	-0.09293	0.92596
NTR.BLOOD.RNAARR	CC2D2A	4	15500000	15600000	rs6825026	-2.67	rs4396986	4.64	0.0362	0.97112
NTR.BLOOD.RNAARR	KLHL5	4	39100000	39100000	rs2066789	-2.43	rs6531673	-5.09	0.03567	0.97155
NTR.BLOOD.RNAARR	PPM1K	4	89200000	89200000	rs2045839	-2.63	rs2725270	-3.63	0.02308	0.98158
NTR.BLOOD.RNAARR	ARHGAP24	4	86400000	86900000	rs6823441	2.42	rs1384135	-8.61	0.01144	0.99087
NTR.BLOOD.RNAARR	LOC100509020	4	59900000	59900000	rs17089553	2.33	rs6834888	3.49	0.01111	0.99113
NTR.BLOOD.RNAARR	CPEB2	4	15000000	15100000	rs16890604	-2.44	rs13140166	-6.59	-0.00913	0.99271
NTR.BLOOD.RNAARR	LNPEP	5	96300000	96400000	rs9127	4.78	rs2762	14.24	4.8157	1.47e-06
NTR.BLOOD.RNAARR	ERAP2	5	96200000	96300000	rs9127	4.78	rs2762	27.93	4.7721	1.82e-06
NTR.BLOOD.RNAARR	ANKRD55	5	55400000	55500000	rs10065637	-5.71	rs4700266	5.04	2.9968	0.00273
NTR.BLOOD.RNAARR	PRRC1	5	127000000	127000000	rs17685437	2.59	rs453202	8.96	2.4408	0.0147
NTR.BLOOD.RNAARR	IRF1	5	132000000	132000000	rs273909	-3.06	rs2070727	-5.69	2.3784	0.0174
NTR.BLOOD.RNAARR	H2AFY	5	135000000	135000000	rs919233	-2.27	rs779563	4.49	-2.3527	0.0186
NTR.BLOOD.RNAARR	ERAP1	5	96100000	96100000	rs9127	4.78	rs1065407	6.75	-1.9334	0.0532
NTR.BLOOD.RNAARR	SMAD5	5	135000000	136000000	rs12187429	-2.44	rs2548979	4.27	-1.8452	0.065
NTR.BLOOD.RNAARR	RHOBTB3	5	95100000	95100000	rs6879646	-3.17	rs7700814	7.89	1.7797	0.0751
NTR.BLOOD.RNAARR	SCGB3A2	5	147000000	147000000	rs17717956	-2.73	rs1010764	-7.13	-1.7731	0.0762
NTR.BLOOD.RNAARR	ELOVL7	5	60000000	60100000	rs4590138	-2.84	rs10076568	-4.16	-1.7665	0.0773
NTR.BLOOD.RNAARR	LCP2	5	170000000	170000000	rs12656162	2.4	rs261038	-3.33	-1.7186	0.0857
NTR.BLOOD.RNAARR	PPIP5K2	5	102000000	103000000	rs674726	-2.4	rs26433	-7.73	1.7114	0.087
NTR.BLOOD.RNAARR	SREK1IP1	5	64000000	64100000	rs967459	-2.78	rs10471642	3.85	-1.6606	0.0968
NTR.BLOOD.RNAARR	FLJ44606	5	126000000	126000000	rs151792	2.24	rs151794	4.18	1.6242	0.104
NTR.BLOOD.RNAARR	C5orf22	5	31500000	31600000	rs883938	2.48	rs11958935	-4.14	-1.6121	0.107
NTR.BLOOD.RNAARR	NLN	5	65000000	65100000	rs1366275	-3.03	rs2591928	6.32	1.6005	0.109
NTR.BLOOD.RNAARR	CSF1R	5	149000000	149000000	rs2228440	2.65	rs6874087	5.25	-1.5939	0.111
NTR.BLOOD.RNAARR	SLC22A5	5	132000000	132000000	rs273909	-3.06	rs17622656	-4.59	-1.3941	0.163
NTR.BLOOD.RNAARR	PPIC	5	122000000	122000000	rs11951466	2.39	rs10066638	3.86	1.3866	0.166
NTR.BLOOD.RNAARR	MSH3	5	80000000	80200000	rs7717804	-2.66	rs12517451	8.88	-1.3323	0.183
NTR.BLOOD.RNAARR	GAPT	5	57800000	57800000	rs6891440	-2.64	rs7704785	-12.55	1.3082	0.191
NTR.BLOOD.RNAARR	HSD17B4	5	119000000	119000000	rs328678	-4.06	rs6888034	4.54	1.2825	0.2
NTR.BLOOD.RNAARR	C5orf56	5	132000000	132000000	rs273909	-3.06	rs2548993	4.07	-1.2591	0.208
NTR.BLOOD.RNAARR	ACSL6	5	131000000	131000000	rs273909	-3.06	rs2074808	4.11	-1.2367	0.216
NTR.BLOOD.RNAARR	POLR3G	5	89800000	89800000	rs7730433	2.91	rs603015	4.3	1.2139	0.225
NTR.BLOOD.RNAARR	FEM1C	5	115000000	115000000	rs269528	3.5	rs766454	-5	1.2038	0.229
NTR.BLOOD.RNAARR	NSUN2	5	6600000	6630000	rs274681	-2.75	rs12691276	6.42	-1.1905	0.234
NTR.BLOOD.RNAARR	SLC22A4	5	132000000	132000000	rs273909	-3.06	rs11242110	-4.52	-1.1848	0.236
NTR.BLOOD.RNAARR	RUFY1	5	179000000	179000000	rs10074081	2.89	rs4700810	-9.33	1.1753	0.24
NTR.BLOOD.RNAARR	ARSB	5	78100000	78300000	rs340085	2.45	rs163126	-4.97	1.1678	0.243
NTR.BLOOD.RNAARR	HINT1	5	130000000	131000000	rs6875363	-2.68	rs7729291	-3.85	1.138	0.255
NTR.BLOOD.RNAARR	ANKRA2	5	72800000	72900000	rs17731153	3.12	rs1220627	-3.88	-1.1256	0.26
NTR.BLOOD.RNAARR	NUDT12	5	103000000	103000000	rs674726	-2.4	rs7730302	-7.12	1.111	0.267
NTR.BLOOD.RNAARR	DAP	5	10700000	10800000	rs1354134	-3.61	rs267949	-5.19	-1.0715	0.284
NTR.BLOOD.RNAARR	CCDC127	5	205000	218000	rs9800013	2.22	rs7731963	-4.95	1.0692	0.285
NTR.BLOOD.RNAARR	PPWD1	5	64900000	64900000	rs967459	-2.78	rs10057241	-3.55	-0.9894	0.322
NTR.BLOOD.RNAARR	ATG10	5	81300000	81600000	rs2200425	3.2	rs11740648	-6.6	-0.9536	0.34
NTR.BLOOD.RNAARR	SCGB3A1	5	180000000	180000000	rs17630822	-2.41	rs10052782	9.22	0.9412	0.347
NTR.BLOOD.RNAARR	CAST	5	96000000	96100000	rs9127	4.78	rs26484	12.59	-0.9198	0.358
NTR.BLOOD.RNAARR	ANKRD34B	5	79900000	79900000	rs13167730	-2.48	rs2560424	-8.18	-0.9138	0.361
NTR.BLOOD.RNAARR	FBN2	5	128000000	128000000	rs4836348	2.57	rs4557470	6.27	-0.9009	0.368
NTR.BLOOD.RNAARR	F2RL1	5	76100000	76100000	rs10942810	2.65	rs4703719	12.67	-0.8897	0.374
NTR.BLOOD.RNAARR	PELO	5	52100000	52100000	rs25782	3.47	rs889294	8.03	0.8722	0.383
NTR.BLOOD.RNAARR	HNRNPAB	5	178000000	178000000	rs2973737	-3.04	rs2913752	5.55	-0.8541	0.393
NTR.BLOOD.RNAARR	LYRM7	5	131000000	131000000	rs6875363	-2.68	rs6880300	-5.31	0.8455	0.398
NTR.BLOOD.RNAARR	SRA1	5	140000000	140000000	rs246002	-1.94	rs12717986	-13.71	-0.8428	0.399
NTR.BLOOD.RNAARR	ENC1	5	73900000	73900000	rs9790882	-2.66	rs1039320	18.27	-0.8322	0.405
NTR.BLOOD.RNAARR	F2RL2	5	75900000	75900000	rs12657223	-2.76	rs11740038	-5.88	-0.8289	0.407
NTR.BLOOD.RNAARR	STK10	5	171000000	172000000	rs10065159	3.24	rs10068774	-4.45	-0.8291	0.407
NTR.BLOOD.RNAARR	GM2A	5	151000000	151000000	rs4958877	3.31	rs1004736	21.34	0.8139	0.416
NTR.BLOOD.RNAARR	CPEB4	5	173000000	173000000	rs1469068	-2.77	rs791357	6.29	0.8005	0.423
NTR.BLOOD.RNAARR	FAM114A2	5	153000000	153000000	rs1117562	2.69	rs869737	-6.56	-0.7848	0.433
NTR.BLOOD.RNAARR	KLHL3	5	137000000	137000000	rs2863	2.42	rs2967807	-4.23	0.7685	0.442
NTR.BLOOD.RNAARR	PAM	5	102000000	102000000	rs674726	-2.4	rs2431321	19.07	-0.754	0.451
NTR.BLOOD.RNAARR	HAVCR1	5	156000000	156000000	rs13357051	3.62	rs868528	-3.76	-0.749	0.454
NTR.BLOOD.RNAARR	CENPK	5	64800000	64900000	rs967459	-2.78	rs380327	10.17	0.7061	0.48
NTR.BLOOD.RNAARR	YIPF5	5	144000000	144000000	rs165445	3.08	rs12520298	-7.14	-0.6838	0.494
NTR.BLOOD.RNAARR	REEP5	5	112000000	112000000	rs7705340	3.97	rs866006	7.71	-0.6637	0.507
NTR.BLOOD.RNAARR	FCHO2	5	72300000	72400000	rs17731153	3.12	rs7713398	6.7	0.6258	0.531
NTR.BLOOD.RNAARR	C5orf58	5	170000000	170000000	rs12656162	2.4	rs3789184	-6.01	0.601	0.548
NTR.BLOOD.RNAARR	ANKH	5	14700000	14900000	rs835141	-3.01	rs835154	-5.96	0.5401	0.589
NTR.BLOOD.RNAARR	NNT	5	43600000	43700000	rs6894506	2.07	rs4072919	4.1	0.5367	0.591
NTR.BLOOD.RNAARR	MAPK9	5	180000000	180000000	rs1105369	-2.62	rs9605	-5.03	0.5231	0.601
NTR.BLOOD.RNAARR	ANXA6	5	150000000	151000000	rs4958877	3.31	rs951224	6.6	-0.5164	0.606
NTR.BLOOD.RNAARR	PDE8B	5	76500000	76700000	rs10942810	2.65	rs3816609	-6.96	0.5126	0.608
NTR.BLOOD.RNAARR	NDFIP1	5	141000000	142000000	rs10515513	2.94	rs12655443	4.28	-0.5117	0.609
NTR.BLOOD.RNAARR	CKMT2	5	80500000	80600000	rs7717804	-2.66	rs10514218	-6.32	0.4892	0.625
NTR.BLOOD.RNAARR	ZNF622	5	16500000	16500000	rs252446	2.97	rs17540822	-3.27	-0.4737	0.636
NTR.BLOOD.RNAARR	RPS23	5	81600000	81600000	rs6885068	3.39	rs3738	-13.02	0.4737	0.636
NTR.BLOOD.RNAARR	LARS	5	145000000	146000000	rs17104419	-2.46	rs13173462	6.92	0.4638	0.643
NTR.BLOOD.RNAARR	C5orf32	5	140000000	140000000	rs3822742	2.44	rs17118532	3.41	-0.4571	0.648
NTR.BLOOD.RNAARR	RNF44	5	176000000	176000000	rs13167812	-2.35	rs1366240	4.35	-0.4514	0.652
NTR.BLOOD.RNAARR	C5orf35	5	56200000	56200000	rs16886113	-2.98	rs2113078	-4.14	-0.4429	0.658
NTR.BLOOD.RNAARR	IQGAP2	5	75700000	76000000	rs12657223	-2.76	rs11738470	-8.96	-0.4382	0.661
NTR.BLOOD.RNAARR	BTNL8	5	180000000	180000000	rs17630822	-2.41	rs4700772	-23.3	-0.4308	0.667
NTR.BLOOD.RNAARR	CLK4	5	178000000	178000000	rs2973737	-3.04	rs6866344	-6.67	-0.4202	0.674
NTR.BLOOD.RNAARR	DIMT1L	5	61700000	61700000	rs17474789	2.59	rs784901	-4.56	-0.4101	0.682
NTR.BLOOD.RNAARR	SRD5A1	5	6630000	6670000	rs274681	-2.75	rs248800	8.5	-0.4071	0.684
NTR.BLOOD.RNAARR	SEMA6A	5	116000000	116000000	rs17138853	2.55	rs27634	-4.33	-0.369	0.712
NTR.BLOOD.RNAARR	SLC36A1	5	151000000	151000000	rs4958877	3.31	rs13177627	8.91	-0.344	0.731
NTR.BLOOD.RNAARR	LOC100288152	5	473000	481000	rs3810859	2.31	rs7710933	-4.11	0.3378	0.736
NTR.BLOOD.RNAARR	TXNDC15	5	134000000	134000000	rs919233	-2.27	rs3733897	8.04	-0.3308	0.741
NTR.BLOOD.RNAARR	BTNL3	5	180000000	180000000	rs17630822	-2.41	rs4700774	25.11	0.3171	0.751
NTR.BLOOD.RNAARR	SSBP2	5	80700000	81000000	rs2200425	3.2	rs462647	-4.42	0.3038	0.761
NTR.BLOOD.RNAARR	AMACR	5	34000000	34000000	rs966855	-2.55	rs34677	7.21	0.2968	0.767
NTR.BLOOD.RNAARR	SQSTM1	5	179000000	179000000	rs1105369	-2.62	rs3734007	-4.42	0.2957	0.767
NTR.BLOOD.RNAARR	CD14	5	140000000	140000000	rs246002	-1.94	rs3822356	-5.54	-0.2901	0.772
NTR.BLOOD.RNAARR	CTNNA1	5	138000000	138000000	rs17599026	-2.82	rs10038162	-13.59	-0.2551	0.799
NTR.BLOOD.RNAARR	NDST1	5	150000000	150000000	rs4958877	3.31	rs12519213	-5.24	-0.2543	0.799
NTR.BLOOD.RNAARR	ZNF354A	5	178000000	178000000	rs2973737	-3.04	rs6866344	-5.33	-0.225	0.822
NTR.BLOOD.RNAARR	SNX2	5	122000000	122000000	rs3811876	3.13	rs3776187	-4.52	0.2113	0.833
NTR.BLOOD.RNAARR	GRAMD3	5	126000000	126000000	rs327819	-3.01	rs4358517	6.37	0.208	0.835
NTR.BLOOD.RNAARR	LARP1	5	154000000	154000000	rs17615383	-2.42	rs11167702	3.88	-0.1847	0.853
NTR.BLOOD.RNAARR	PJA2	5	109000000	109000000	rs845734	-2.51	rs7708775	5.11	0.18	0.857
NTR.BLOOD.RNAARR	TGFBI	5	135000000	135000000	rs12187429	-2.44	rs6882087	-7.2	0.1569	0.875
NTR.BLOOD.RNAARR	YTHDC2	5	113000000	113000000	rs992500	2.49	rs10070825	4.77	-0.1543	0.877
NTR.BLOOD.RNAARR	CLTB	5	176000000	176000000	rs4867858	-2.26	rs7443800	4.94	-0.1515	0.88
NTR.BLOOD.RNAARR	JMY	5	78500000	78600000	rs9283795	2.36	rs2607144	4.26	-0.145	0.885
NTR.BLOOD.RNAARR	RNF14	5	141000000	141000000	rs10515513	2.94	rs252141	5.32	0.1435	0.886
NTR.BLOOD.RNAARR	FAM13B	5	137000000	137000000	rs17599026	-2.82	rs17171718	3.69	-0.1334	0.894
NTR.BLOOD.RNAARR	BTNL9	5	180000000	180000000	rs6859296	2.33	rs12659188	4.73	-0.1275	0.899
NTR.BLOOD.RNAARR	CMBL	5	10300000	10300000	rs6871121	-3.37	rs13180748	10.54	0.1044	0.917
NTR.BLOOD.RNAARR	BASP1	5	17200000	17300000	rs298564	-3.19	rs2291236	-6.17	-0.0988	0.921
NTR.BLOOD.RNAARR	CCDC125	5	68600000	68600000	rs34962033	-2.82	rs299075	-5.2	-0.0934	0.926
NTR.BLOOD.RNAARR	TMED7	5	115000000	115000000	rs269528	3.5	rs698365	5.78	-0.0759	0.939
NTR.BLOOD.RNAARR	FBXL17	5	107000000	108000000	rs164849	3.09	rs12652460	-4.06	-0.0657	0.948
NTR.BLOOD.RNAARR	CCL28	5	43400000	43400000	rs2603656	-3.79	rs4443426	-4.09	-0.0399	0.968
NTR.BLOOD.RNAARR	LHFPL2	5	77800000	77900000	rs340085	2.45	rs10065260	-4.42	0.0323	0.974
NTR.BLOOD.RNAARR	SNX18	5	53800000	53800000	rs6882064	3.22	rs2059217	6.25	0.0181	0.986
NTR.BLOOD.RNAARR	MCC	5	112000000	113000000	rs7705340	3.97	rs7670	-5.72	-0.0153	0.988
NTR.BLOOD.RNAARR	HMGXB3	5	149000000	149000000	rs2228440	2.65	rs1549919	-4.25	0.0109	0.991
NTR.BLOOD.RNAARR	AHI1	6	136000000	136000000	rs13208164	4.85	rs6908428	-13.7	-3.99814	6.38e-05
NTR.BLOOD.RNAARR	BACH2	6	90600000	91000000	rs1145724	3.43	rs10944479	-5.54	-3.43938	0.000583
NTR.BLOOD.RNAARR	CMAH	6	25100000	25200000	rs9393647	-4.06	rs9295646	8.42	3.06656	0.00217
NTR.BLOOD.RNAARR	KCNQ5	6	73300000	73900000	rs6453660	3.03	rs7772714	-4.97	2.86408	0.00418
NTR.BLOOD.RNAARR	DEF6	6	35300000	35300000	rs2177380	2.87	rs1987673	-5.4	2.78395	0.00537
NTR.BLOOD.RNAARR	USP45	6	99900000	100000000	rs9389250	2.59	rs9402794	-8.02	2.48858	0.0128
NTR.BLOOD.RNAARR	PHACTR1	6	12700000	13300000	rs756250	3.26	rs9395495	4.75	2.46575	0.0137
NTR.BLOOD.RNAARR	RUNX2	6	45300000	45500000	rs2819855	-2.79	rs11968177	4.57	-2.44008	0.0147
NTR.BLOOD.RNAARR	SESN1	6	109000000	109000000	rs1407620	2.25	rs7759014	6.87	-1.99901	0.0456
NTR.BLOOD.RNAARR	C6orf129	6	37500000	37500000	rs2395672	2.29	rs1757181	-6.23	1.97926	0.0478
NTR.BLOOD.RNAARR	PSMB1	6	171000000	171000000	rs11755081	-2.97	rs909475	11.8	-1.82659	0.0678
NTR.BLOOD.RNAARR	SLC22A23	6	3270000	3460000	rs9378359	3.27	rs4959240	-3.78	-1.80146	0.0716
NTR.BLOOD.RNAARR	AIM1	6	107000000	107000000	rs1665912	-4.51	rs7756087	-4.49	-1.762	0.0781
NTR.BLOOD.RNAARR	NUP43	6	150000000	150000000	rs2789501	2.36	rs10872644	-4.9	1.72683	0.0842
NTR.BLOOD.RNAARR	ZNF318	6	43300000	43300000	rs1537638	3.09	rs6919440	6.25	1.7203	0.0854
NTR.BLOOD.RNAARR	SERPINB6	6	2950000	2970000	rs9378359	3.27	rs11242810	-11.64	1.6724	0.0944
NTR.BLOOD.RNAARR	MAK	6	10800000	10800000	rs521802	-2.81	rs518204	-5.01	-1.62982	0.103
NTR.BLOOD.RNAARR	SYNJ2	6	158000000	159000000	rs1998791	3.44	rs1750040	8.73	1.63031	0.103
NTR.BLOOD.RNAARR	C6orf72	6	150000000	150000000	rs2789501	2.36	rs12528279	-7.96	1.6208	0.105
NTR.BLOOD.RNAARR	MRPL2	6	43000000	43000000	rs1537638	3.09	rs9462853	5.91	1.5341	0.125
NTR.BLOOD.RNAARR	ALDH5A1	6	24500000	24500000	rs678784	-2.84	rs3761793	-7.34	-1.49241	0.136
NTR.BLOOD.RNAARR	LMBRD1	6	70400000	70500000	rs16868295	-2.52	rs4706271	5.31	1.46999	0.142
NTR.BLOOD.RNAARR	CLDN20	6	156000000	156000000	rs1555375	2.78	rs1108371	13.17	1.44408	0.149
NTR.BLOOD.RNAARR	JARID2	6	15200000	15500000	rs2064099	2.63	rs12527988	-6.34	1.40895	0.159
NTR.BLOOD.RNAARR	VNN2	6	133000000	133000000	rs13217724	-3.43	rs1883613	-11.07	1.38343	0.167
NTR.BLOOD.RNAARR	C6orf162	6	88000000	88100000	rs6916320	2.48	rs242267	-6.47	-1.35609	0.175
NTR.BLOOD.RNAARR	CRISP3	6	49700000	49700000	rs13215077	2.84	rs13201512	4.56	1.3204	0.187
NTR.BLOOD.RNAARR	GCM1	6	53000000	53000000	rs9463893	-4.03	rs11756086	-4.32	1.28504	0.199
NTR.BLOOD.RNAARR	MAN1A1	6	119000000	120000000	rs6905904	2.89	rs6935126	-4.78	-1.27959	0.201
NTR.BLOOD.RNAARR	DYNLT1	6	159000000	159000000	rs3127217	3.06	rs4709236	3.98	1.26369	0.206
NTR.BLOOD.RNAARR	TUBB2A	6	3150000	3160000	rs9378359	3.27	rs9392465	17.18	-1.20445	0.228
NTR.BLOOD.RNAARR	FAM184A	6	119000000	119000000	rs9372511	-2.22	rs9387621	4.84	-1.18255	0.237
NTR.BLOOD.RNAARR	PLAGL1	6	144000000	144000000	rs1322447	2.86	rs2328537	5.03	-1.17193	0.241
NTR.BLOOD.RNAARR	TAGAP	6	159000000	159000000	rs3127217	3.06	rs926657	-7.34	1.15612	0.248
NTR.BLOOD.RNAARR	PLN	6	119000000	119000000	rs9372511	-2.22	rs9489394	-4.93	1.14534	0.252
NTR.BLOOD.RNAARR	FAM26F	6	117000000	117000000	rs3798399	-3.75	rs4142086	-8.81	-1.14293	0.253
NTR.BLOOD.RNAARR	C6orf201	6	4080000	4130000	rs2181015	-2.74	rs649725	-4.09	-1.13644	0.256
NTR.BLOOD.RNAARR	MAP3K5	6	137000000	137000000	rs9494620	-2.77	rs1819155	-6.32	-1.1204	0.263
NTR.BLOOD.RNAARR	AKIRIN2	6	88400000	88400000	rs2509458	2.52	rs2300900	8.03	-1.08889	0.276
NTR.BLOOD.RNAARR	ACAT2	6	160000000	160000000	rs3822846	-3.87	rs9347340	5.75	1.08546	0.278
NTR.BLOOD.RNAARR	SUPT3H	6	44800000	45300000	rs2819855	-2.79	rs4714830	6.3	-1.05373	0.292
NTR.BLOOD.RNAARR	CD164	6	110000000	110000000	rs1407620	2.25	rs9487215	-3.97	1.04696	0.295
NTR.BLOOD.RNAARR	KIAA1919	6	112000000	112000000	rs706915	-2.98	rs240987	4.69	0.99355	0.32
NTR.BLOOD.RNAARR	SENP6	6	76300000	76400000	rs12199203	-2.98	rs766244	-4.96	0.97604	0.329
NTR.BLOOD.RNAARR	KLHDC3	6	43000000	43000000	rs1537638	3.09	rs8540	-3.83	0.96863	0.333
NTR.BLOOD.RNAARR	SLC35A1	6	88200000	88200000	rs2509458	2.52	rs374792	-4.03	0.9147	0.36
NTR.BLOOD.RNAARR	RSPH3	6	159000000	159000000	rs3127217	3.06	rs12207795	7.31	0.89252	0.372
NTR.BLOOD.RNAARR	RRAGD	6	90100000	90100000	rs12193964	-2.48	rs4519988	5.48	0.87042	0.384
NTR.BLOOD.RNAARR	C6orf192	6	133000000	133000000	rs7747638	-3.71	rs9321367	-7.37	-0.86211	0.389
NTR.BLOOD.RNAARR	PPIL6	6	110000000	110000000	rs1407620	2.25	rs9372213	4.5	-0.83638	0.403
NTR.BLOOD.RNAARR	MLLT4	6	168000000	168000000	rs4708627	2.77	rs643584	-5.31	0.83478	0.404
NTR.BLOOD.RNAARR	LYRM2	6	90300000	90300000	rs12193964	-2.48	rs9359856	4.03	0.80346	0.422
NTR.BLOOD.RNAARR	TIAM2	6	156000000	156000000	rs1555375	2.78	rs162979	10.72	0.76741	0.443
NTR.BLOOD.RNAARR	RPF2	6	111000000	111000000	rs6920798	-2.9	rs9400461	-4.95	0.75366	0.451
NTR.BLOOD.RNAARR	TDRG1	6	40300000	40300000	rs3846892	-2.63	rs4145198	5.1	0.74254	0.458
NTR.BLOOD.RNAARR	SYCP2L	6	10700000	11000000	rs521802	-2.81	rs9379896	15.9	-0.71616	0.474
NTR.BLOOD.RNAARR	BPHL	6	3120000	3150000	rs9378359	3.27	rs733985	-3.43	-0.71063	0.477
NTR.BLOOD.RNAARR	KIAA0319	6	24500000	24600000	rs303010	3.38	rs4544900	4.5	-0.71167	0.477
NTR.BLOOD.RNAARR	ZNF76	6	35200000	35300000	rs2177380	2.87	rs9394279	-4.04	0.69018	0.49
NTR.BLOOD.RNAARR	QKI	6	164000000	164000000	rs576854	3.2	rs2759386	-7.42	-0.68148	0.496
NTR.BLOOD.RNAARR	EPM2A	6	146000000	146000000	rs7751619	2.71	rs6570726	-4.95	0.67985	0.497
NTR.BLOOD.RNAARR	TBC1D7	6	13300000	13300000	rs9296672	-2.7	rs2458307	8.59	0.67171	0.502
NTR.BLOOD.RNAARR	ECHDC1	6	128000000	128000000	rs7744028	2.84	rs6933893	4.52	0.62505	0.532
NTR.BLOOD.RNAARR	C6orf106	6	34600000	34700000	rs2177380	2.87	rs2814983	5.53	-0.62231	0.534
NTR.BLOOD.RNAARR	SERPINB9	6	2890000	2900000	rs9378359	3.27	rs386595	-7.94	-0.61264	0.54
NTR.BLOOD.RNAARR	UHRF1BP1	6	34800000	34900000	rs2177380	2.87	rs11755393	8.3	0.60053	0.548
NTR.BLOOD.RNAARR	DCBLD1	6	118000000	118000000	rs4946259	2.35	rs2104064	-5.67	0.58601	0.558
NTR.BLOOD.RNAARR	MGC39372	6	2850000	2880000	rs9378359	3.27	rs12530071	-7.13	-0.58225	0.56
NTR.BLOOD.RNAARR	DSE	6	117000000	117000000	rs3798399	-3.75	rs558190	5.63	-0.58169	0.561
NTR.BLOOD.RNAARR	REPS1	6	139000000	139000000	rs11155003	2.67	rs1188842	-4.45	0.55119	0.582
NTR.BLOOD.RNAARR	KATNA1	6	150000000	150000000	rs2789501	2.36	rs9397624	4.56	0.53101	0.595
NTR.BLOOD.RNAARR	RAB23	6	57100000	57100000	rs13206250	1.73	rs16888392	4.87	0.53002	0.596
NTR.BLOOD.RNAARR	E2F3	6	20400000	20500000	rs4712463	-2.83	rs7774074	6.22	-0.49562	0.62
NTR.BLOOD.RNAARR	SRPK1	6	35800000	35900000	rs9689522	2.45	rs9470162	5.43	-0.49381	0.621
NTR.BLOOD.RNAARR	PEX6	6	42900000	42900000	rs1537638	3.09	rs2395943	-14.59	-0.48958	0.624
NTR.BLOOD.RNAARR	MANEA	6	96000000	96100000	rs4607439	-2.61	rs9387352	9.17	-0.48173	0.63
NTR.BLOOD.RNAARR	FGFR1OP	6	167000000	167000000	rs3778412	3.59	rs9459874	5.49	-0.4824	0.63
NTR.BLOOD.RNAARR	HIVEP2	6	143000000	143000000	rs8180684	-2.66	rs263114	4.24	0.47006	0.638
NTR.BLOOD.RNAARR	NQO2	6	3000000	3020000	rs9378359	3.27	rs4149360	-14.1	0.46459	0.642
NTR.BLOOD.RNAARR	MDGA1	6	37600000	37700000	rs2395672	2.29	rs6938061	6.3	0.45563	0.649
NTR.BLOOD.RNAARR	TRAM2	6	52400000	52400000	rs1028427	3.4	rs3804500	-5.5	-0.44772	0.654
NTR.BLOOD.RNAARR	RNGTT	6	89300000	89700000	rs4707487	-3.09	rs17795830	-5.8	-0.44136	0.659
NTR.BLOOD.RNAARR	VNN3	6	133000000	133000000	rs13217724	-3.43	rs6569843	-9.72	-0.43559	0.663
NTR.BLOOD.RNAARR	VNN1	6	133000000	133000000	rs13217724	-3.43	rs2300077	14.26	-0.43313	0.665
NTR.BLOOD.RNAARR	F13A1	6	6140000	6320000	rs909636	3.01	rs3844196	6.31	0.41621	0.677
NTR.BLOOD.RNAARR	KDM1B	6	18200000	18200000	rs17626544	-2.92	rs214621	-5.96	0.40995	0.682
NTR.BLOOD.RNAARR	DSP	6	7540000	7590000	rs1885466	-3.14	rs11753111	-12.74	-0.401	0.688
NTR.BLOOD.RNAARR	ALDH8A1	6	135000000	135000000	rs13208164	4.85	rs7742542	-6.54	0.38262	0.702
NTR.BLOOD.RNAARR	EPB41L2	6	131000000	131000000	rs3777464	2.32	rs9398976	5.03	0.36442	0.716
NTR.BLOOD.RNAARR	MRPL18	6	160000000	160000000	rs3822846	-3.87	rs15982	9.73	0.35653	0.721
NTR.BLOOD.RNAARR	EXOC2	6	485000	693000	rs6935510	-3.5	rs2493040	4.38	-0.31199	0.755
NTR.BLOOD.RNAARR	C6orf64	6	39100000	39100000	rs7769800	-3.25	rs179271	6.01	-0.30925	0.757
NTR.BLOOD.RNAARR	RNF8	6	37300000	37400000	rs2395672	2.29	rs2284923	-5.13	0.2957	0.767
NTR.BLOOD.RNAARR	SMAP1	6	71400000	71600000	rs16869109	-3.39	rs2474917	5.38	0.29064	0.771
NTR.BLOOD.RNAARR	KCTD20	6	36400000	36500000	rs9689522	2.45	rs9470278	5.34	-0.1915	0.848
NTR.BLOOD.RNAARR	PRDM1	6	107000000	107000000	rs6940847	2.99	rs6931024	-3.89	-0.18539	0.853
NTR.BLOOD.RNAARR	B3GAT2	6	71600000	71700000	rs16869109	-3.39	rs2038477	-6.15	-0.18128	0.856
NTR.BLOOD.RNAARR	ETV7	6	36300000	36400000	rs9689522	2.45	rs11757823	-8.47	0.17792	0.859
NTR.BLOOD.RNAARR	KIAA0776	6	97000000	97000000	rs11153105	2.45	rs7770889	5.96	-0.168	0.867
NTR.BLOOD.RNAARR	AKAP7	6	131000000	132000000	rs3777464	2.32	rs9492861	6.66	-0.16558	0.868
NTR.BLOOD.RNAARR	RNASET2	6	167000000	167000000	rs3778412	3.59	rs932644	22.9	-0.14903	0.882
NTR.BLOOD.RNAARR	PAQR8	6	52200000	52300000	rs1028427	3.4	rs560243	-8.88	-0.11906	0.905
NTR.BLOOD.RNAARR	LRRC16A	6	25300000	25600000	rs9393647	-4.06	rs17317669	7.82	-0.10741	0.914
NTR.BLOOD.RNAARR	MRPS10	6	42200000	42200000	rs2181807	2.92	rs7750260	5.6	0.05984	0.952
NTR.BLOOD.RNAARR	MUT	6	49400000	49400000	rs13215077	2.84	rs2501976	7.37	0.03755	0.97
NTR.BLOOD.RNAARR	TREM1	6	41200000	41300000	rs6938916	2.82	rs4714441	-11.7	-0.03005	0.976
NTR.BLOOD.RNAARR	RNF182	6	13900000	14000000	rs9296672	-2.7	rs9382713	17.79	-0.01894	0.985
NTR.BLOOD.RNAARR	TREML4	6	41200000	41200000	rs6938916	2.82	rs986030	19.15	-0.0147	0.988
NTR.BLOOD.RNAARR	C6orf115	6	139000000	139000000	rs11155003	2.67	rs2498635	-5.35	-0.00815	0.993
NTR.BLOOD.RNAARR	MBLAC1	7	99700000	99700000	rs4729598	-3.1	rs2525557	5.18	2.6577	0.00787
NTR.BLOOD.RNAARR	PRKAR2B	7	107000000	107000000	rs6976399	3.48	rs711441	5.67	-2.4884	0.01283
NTR.BLOOD.RNAARR	TPK1	7	144000000	145000000	rs11760211	-2.9	rs1881849	-4.62	-2.447	0.01441
NTR.BLOOD.RNAARR	GIMAP4	7	150000000	150000000	rs2969637	-3.37	rs1916001	-5.81	-2.2591	0.02388
NTR.BLOOD.RNAARR	BAIAP2L1	7	97900000	98000000	rs903453	-2.91	rs10953259	-5.41	2.1855	0.02885
NTR.BLOOD.RNAARR	MCM7	7	99500000	99700000	rs2107349	2.99	rs2272346	4.85	2.1148	0.03445
NTR.BLOOD.RNAARR	GPR146	7	1100000	1100000	rs10246200	-2.81	rs2363286	11.47	-1.9961	0.04592
NTR.BLOOD.RNAARR	ASNS	7	97500000	97500000	rs4729365	-2.76	rs17595064	6.95	1.8337	0.0667
NTR.BLOOD.RNAARR	LRWD1	7	102000000	102000000	rs7805317	3.12	rs6953087	-4.51	1.7926	0.07304
NTR.BLOOD.RNAARR	GNA12	7	2770000	2880000	rs7780254	-3.33	rs4719646	7.04	1.7667	0.07728
NTR.BLOOD.RNAARR	LMBR1	7	156000000	157000000	rs1181952	3.94	rs10488060	-5.67	-1.7418	0.08155
NTR.BLOOD.RNAARR	C7orf16	7	31700000	31700000	rs1861110	2.34	rs6953623	-3.9	-1.7224	0.08499
NTR.BLOOD.RNAARR	GIMAP5	7	150000000	150000000	rs4146035	-3.12	rs9657898	-13.79	-1.709	0.08745
NTR.BLOOD.RNAARR	FZD1	7	90900000	90900000	rs713317	3.05	rs1429530	-6.01	1.6986	0.0894
NTR.BLOOD.RNAARR	ESYT2	7	159000000	159000000	rs896767	2.65	rs3816462	10.55	1.6518	0.09858
NTR.BLOOD.RNAARR	ZYX	7	143000000	143000000	rs9640378	-3.03	rs34824368	-8.28	1.6017	0.10923
NTR.BLOOD.RNAARR	PVRIG	7	99800000	99800000	rs221803	-3.73	rs1727138	15.64	-1.5606	0.11862
NTR.BLOOD.RNAARR	TRBC1	7	142000000	142000000	rs315310	2.54	rs3114479	-4.67	-1.5384	0.12396
NTR.BLOOD.RNAARR	CPA5	7	130000000	130000000	rs6946506	-3.35	rs6964569	8.42	-1.5323	0.12544
NTR.BLOOD.RNAARR	SKAP2	7	26700000	26900000	rs1468286	3.53	rs2960785	-12.58	1.5123	0.13047
NTR.BLOOD.RNAARR	C7orf25	7	42900000	43000000	rs721273	-2.95	rs583301	8.24	1.5094	0.1312
NTR.BLOOD.RNAARR	SLC13A4	7	135000000	135000000	rs10262219	3.13	rs11772708	4.15	-1.4807	0.13868
NTR.BLOOD.RNAARR	ORAI2	7	102000000	102000000	rs7805317	3.12	rs1997164	-6.82	1.4318	0.1522
NTR.BLOOD.RNAARR	STEAP4	7	87900000	87900000	rs2285647	-2.48	rs17349675	-13.51	-1.4267	0.15368
NTR.BLOOD.RNAARR	VPS41	7	38800000	38900000	rs6945114	2.61	rs7778570	8.73	-1.418	0.15618
NTR.BLOOD.RNAARR	ZFAND2A	7	1190000	1200000	rs11767554	-3.56	rs6956265	6.49	1.4138	0.15743
NTR.BLOOD.RNAARR	SLC35B4	7	134000000	134000000	rs384545	2.63	rs1643033	4.93	1.402	0.1609
NTR.BLOOD.RNAARR	ELMO1	7	36900000	37500000	rs7799004	4.35	rs10282309	5.27	-1.399	0.16181
NTR.BLOOD.RNAARR	GIMAP8	7	150000000	150000000	rs4146035	-3.12	rs7810209	-5.38	-1.3867	0.16554
NTR.BLOOD.RNAARR	COG5	7	107000000	107000000	rs6976399	3.48	rs11535285	12.62	-1.3553	0.17531
NTR.BLOOD.RNAARR	GIMAP1	7	150000000	150000000	rs4146035	-3.12	rs1860871	-7.41	-1.3517	0.17648
NTR.BLOOD.RNAARR	HUS1	7	48000000	48000000	rs7790252	-2.92	rs2708896	6.81	-1.3323	0.18277
NTR.BLOOD.RNAARR	HOXA2	7	27100000	27100000	rs1978133	2.89	rs2960785	-12.25	1.3245	0.18533
NTR.BLOOD.RNAARR	TRBC2	7	142000000	143000000	rs315310	2.54	rs3114479	-4.72	-1.2987	0.19403
NTR.BLOOD.RNAARR	FGL2	7	76800000	76800000	rs3093273	-1.79	rs6465532	5.08	1.2592	0.20797
NTR.BLOOD.RNAARR	ZNF815	7	5860000	5890000	rs10278352	2.67	rs6969131	-7.25	-1.2586	0.20819
NTR.BLOOD.RNAARR	GUSB	7	65400000	65400000	rs7779258	2.3	rs11971971	5.65	1.2094	0.2265
NTR.BLOOD.RNAARR	ZNF727	7	63800000	63800000	rs10228666	-2.6	rs2127047	-5.06	-1.1976	0.23107
NTR.BLOOD.RNAARR	UFSP1	7	100000000	100000000	rs564449	-3.88	rs13241786	3.89	1.1913	0.23355
NTR.BLOOD.RNAARR	ASL	7	65500000	65600000	rs7779258	2.3	rs3857685	-4.36	-1.151	0.24973
NTR.BLOOD.RNAARR	INSIG1	7	155000000	155000000	rs11760227	-3.17	rs9690258	-6.68	1.1381	0.2551
NTR.BLOOD.RNAARR	GPR141	7	37800000	37800000	rs2722366	2.55	rs6978014	5.3	-1.133	0.25722
NTR.BLOOD.RNAARR	TECPR1	7	97800000	97900000	rs903453	-2.91	rs2270604	9.29	-1.1221	0.26183
NTR.BLOOD.RNAARR	TAS2R4	7	141000000	141000000	rs4324856	-2.34	rs1859646	-7.19	-1.1157	0.26454
NTR.BLOOD.RNAARR	TMEM176B	7	150000000	150000000	rs4146035	-3.12	rs7806458	27.35	-1.1131	0.26567
NTR.BLOOD.RNAARR	SCRN1	7	30000000	30000000	rs17158567	2.74	rs10951256	-7.52	1.0935	0.27416
NTR.BLOOD.RNAARR	TXNDC3	7	37900000	37900000	rs2722366	2.55	rs2722245	3.76	1.0746	0.28255
NTR.BLOOD.RNAARR	PILRB	7	99900000	100000000	rs564449	-3.88	rs6955367	17.04	-1.0725	0.28351
NTR.BLOOD.RNAARR	VKORC1L1	7	65300000	65400000	rs7779258	2.3	rs11768292	-6.68	1.0715	0.28393
NTR.BLOOD.RNAARR	CDCA7L	7	21900000	22000000	rs2107449	-3.58	rs7971	-6.23	-1.0643	0.28719
NTR.BLOOD.RNAARR	MEPCE	7	100000000	100000000	rs564449	-3.88	rs6945952	-5.34	1.0437	0.29662
NTR.BLOOD.RNAARR	CCDC146	7	76900000	76900000	rs3093273	-1.79	rs10488499	-7.2	1.0398	0.29845
NTR.BLOOD.RNAARR	SP4	7	21500000	21600000	rs2107449	-3.58	rs10276352	-5.2	-1.028	0.30395
NTR.BLOOD.RNAARR	AIMP2	7	6050000	6060000	rs10278352	2.67	rs852154	4.56	1.0272	0.30433
NTR.BLOOD.RNAARR	CLEC5A	7	142000000	142000000	rs4324856	-2.34	rs7788775	6.6	0.9569	0.3386
NTR.BLOOD.RNAARR	GPR22	7	107000000	107000000	rs6976399	3.48	rs11535285	7.68	-0.9549	0.3396
NTR.BLOOD.RNAARR	MRPS24	7	43900000	43900000	rs10260214	-3.43	rs2527786	-5.14	0.9484	0.3429
NTR.BLOOD.RNAARR	ANKIB1	7	91900000	92000000	rs3731302	2.33	rs974508	4.38	0.9445	0.34491
NTR.BLOOD.RNAARR	RALA	7	39700000	39700000	rs4720341	-2.3	rs7797693	5.82	0.9357	0.34944
NTR.BLOOD.RNAARR	CPVL	7	29000000	29200000	rs216720	2.86	rs245883	8.06	0.9216	0.35671
NTR.BLOOD.RNAARR	FBXL13	7	102000000	103000000	rs2906642	-2.21	rs6947435	3.49	-0.9061	0.36487
NTR.BLOOD.RNAARR	PPP1R9A	7	94500000	94900000	rs42523	-2.83	rs6960029	5.19	0.8745	0.38186
NTR.BLOOD.RNAARR	SAMD9L	7	92800000	92800000	rs11764153	2.83	rs10275867	-7.17	0.8614	0.38902
NTR.BLOOD.RNAARR	IGFBP3	7	46000000	46000000	rs2960288	2.67	rs2462686	3.9	0.8443	0.3985
NTR.BLOOD.RNAARR	SEC61G	7	54800000	54800000	rs6593206	-2.55	rs10237619	4.04	-0.836	0.40314
NTR.BLOOD.RNAARR	NUPL2	7	23200000	23200000	rs2069832	4.52	rs1881201	-4.64	0.8329	0.40491
NTR.BLOOD.RNAARR	MAD1L1	7	1860000	2270000	rs11767554	-3.56	rs34320540	5.18	0.8264	0.40855
NTR.BLOOD.RNAARR	DLX6	7	96600000	96600000	rs1522527	1.76	rs10249854	4.09	-0.8224	0.41083
NTR.BLOOD.RNAARR	C7orf50	7	1040000	1180000	rs11767554	-3.56	rs10229964	4.68	-0.819	0.41278
NTR.BLOOD.RNAARR	TMEM176A	7	150000000	151000000	rs4146035	-3.12	rs7806458	25.83	-0.8082	0.41895
NTR.BLOOD.RNAARR	ACN9	7	96700000	96800000	rs4729365	-2.76	rs6953983	3.73	-0.7608	0.44678
NTR.BLOOD.RNAARR	SGCE	7	94200000	94300000	rs42523	-2.83	rs10239535	-6.05	0.7498	0.45338
NTR.BLOOD.RNAARR	GTPBP10	7	90000000	90000000	rs2888807	-2.07	rs917660	-4.79	-0.7395	0.45957
NTR.BLOOD.RNAARR	STK17A	7	43600000	43700000	rs10260214	-3.43	rs10233697	-9.71	-0.7229	0.46976
NTR.BLOOD.RNAARR	SLC26A5	7	103000000	103000000	rs39335	2.76	rs1476678	7.31	-0.7183	0.47258
NTR.BLOOD.RNAARR	STYXL1	7	75600000	75700000	rs1167795	-2.87	rs11553096	16.17	-0.7122	0.47637
NTR.BLOOD.RNAARR	NOD1	7	30500000	30500000	rs13234448	3.03	rs6969115	-3.14	-0.687	0.49208
NTR.BLOOD.RNAARR	COPG2	7	130000000	130000000	rs6946506	-3.35	rs933752	-5.87	0.6803	0.49633
NTR.BLOOD.RNAARR	LIMK1	7	73500000	73500000	rs884843	-2.71	rs2269082	-5.85	-0.6756	0.49926
NTR.BLOOD.RNAARR	EPHB4	7	100000000	100000000	rs564449	-3.88	rs314359	5.08	-0.6598	0.50936
NTR.BLOOD.RNAARR	PTPN12	7	77200000	77300000	rs757864	2.29	rs1019021	-3.72	0.6546	0.51275
NTR.BLOOD.RNAARR	C7orf44	7	43600000	43800000	rs10260214	-3.43	rs9297137	7.1	0.6449	0.51898
NTR.BLOOD.RNAARR	FKBP9	7	33000000	33000000	rs721851	-2.33	rs752730	-5.07	0.6315	0.5277
NTR.BLOOD.RNAARR	HIP1	7	75200000	75400000	rs1167795	-2.87	rs1179620	-21.31	-0.6214	0.53434
NTR.BLOOD.RNAARR	C7orf34	7	143000000	143000000	rs9640378	-3.03	rs4252402	-5.61	-0.6056	0.54476
NTR.BLOOD.RNAARR	GPNMB	7	23300000	23300000	rs7801406	4.16	rs7805206	-6.42	0.5927	0.55335
NTR.BLOOD.RNAARR	LRRC4	7	128000000	128000000	rs11973012	-3.15	rs17660187	5.04	-0.5698	0.56878
NTR.BLOOD.RNAARR	FAM185A	7	102000000	102000000	rs2734605	2.92	rs4729789	3.96	-0.569	0.56934
NTR.BLOOD.RNAARR	TPST1	7	65700000	65800000	rs7779258	2.3	rs6959268	-4.86	-0.569	0.56936
NTR.BLOOD.RNAARR	WDR91	7	135000000	135000000	rs6467558	-2.52	rs10954477	8.31	-0.5589	0.57622
NTR.BLOOD.RNAARR	IKZF1	7	50300000	50500000	rs978784	3.46	rs7792486	6.62	0.5387	0.59013
NTR.BLOOD.RNAARR	HBP1	7	107000000	107000000	rs6976399	3.48	rs2712199	3.88	-0.5335	0.59368
NTR.BLOOD.RNAARR	IFRD1	7	112000000	112000000	rs680701	3.33	rs10953715	4.85	0.5206	0.60267
NTR.BLOOD.RNAARR	CHN2	7	29200000	29600000	rs17158567	2.74	rs245882	-9.76	-0.4857	0.62714
NTR.BLOOD.RNAARR	CREB5	7	28500000	28900000	rs216720	2.86	rs41348	-8.8	-0.4667	0.64074
NTR.BLOOD.RNAARR	AGBL3	7	135000000	135000000	rs6467558	-2.52	rs11543821	-4.15	0.4528	0.6507
NTR.BLOOD.RNAARR	SRPK2	7	105000000	105000000	rs13222581	-2.76	rs6976394	4.45	-0.44	0.65994
NTR.BLOOD.RNAARR	AVL9	7	32500000	32600000	rs7783322	2.11	rs1993050	-4.86	0.4372	0.66195
NTR.BLOOD.RNAARR	TMEM140	7	135000000	135000000	rs6467558	-2.52	rs9649052	-7.73	0.4186	0.67549
NTR.BLOOD.RNAARR	TES	7	116000000	116000000	rs11979121	2.7	rs2402036	-4.22	-0.4146	0.67845
NTR.BLOOD.RNAARR	VWDE	7	12400000	12400000	rs10255616	-2.99	rs17444259	5.71	0.398	0.6906
NTR.BLOOD.RNAARR	PION	7	76900000	77000000	rs3093273	-1.79	rs11505827	7.5	0.3942	0.69342
NTR.BLOOD.RNAARR	POLM	7	44100000	44100000	rs7812286	3.01	rs10951755	-6.11	-0.3891	0.6972
NTR.BLOOD.RNAARR	HEATR2	7	766000	826000	rs10246200	-2.81	rs9195	-5.97	-0.3571	0.72105
NTR.BLOOD.RNAARR	ZMIZ2	7	44800000	44800000	rs7812286	3.01	rs1065646	-8.7	-0.3419	0.73243
NTR.BLOOD.RNAARR	RSBN1L	7	77300000	77600000	rs798332	-3.04	rs10273411	3.62	-0.3259	0.74451
NTR.BLOOD.RNAARR	AOAH	7	36600000	36800000	rs7799004	4.35	rs4440536	10.54	-0.317	0.75127
NTR.BLOOD.RNAARR	NAPEPLD	7	103000000	103000000	rs2906642	-2.21	rs1608651	-3.63	0.3049	0.76045
NTR.BLOOD.RNAARR	TRIM4	7	99500000	99500000	rs2107349	2.99	rs2572009	13.4	0.3045	0.76071
NTR.BLOOD.RNAARR	TRA2A	7	23500000	23600000	rs7791283	2.67	rs10259241	-4.75	-0.2548	0.79889
NTR.BLOOD.RNAARR	CRCP	7	65600000	65600000	rs7779258	2.3	rs7779258	3.81	0.2447	0.80665
NTR.BLOOD.RNAARR	DLD	7	108000000	108000000	rs12670049	3.44	rs12669950	6.37	0.2296	0.81839
NTR.BLOOD.RNAARR	C7orf29	7	150000000	150000000	rs4146035	-3.12	rs10282458	-5.19	0.224	0.82278
NTR.BLOOD.RNAARR	TYW1	7	66500000	66700000	rs11971450	-2.16	rs7791853	5.65	-0.1999	0.84156
NTR.BLOOD.RNAARR	CNTNAP2	7	146000000	148000000	rs10266057	-3.46	rs2373341	-14.83	0.1829	0.85492
NTR.BLOOD.RNAARR	TNPO3	7	129000000	129000000	rs729302	-4.81	rs6969930	5.24	-0.1567	0.87545
NTR.BLOOD.RNAARR	WIPI2	7	5230000	5270000	rs3087749	-3.46	rs4236378	-4.72	-0.1477	0.88256
NTR.BLOOD.RNAARR	PTPRN2	7	157000000	158000000	rs896767	2.65	rs221294	10.04	-0.1374	0.89073
NTR.BLOOD.RNAARR	WBSCR22	7	73100000	73100000	rs884843	-2.71	rs12154779	4.78	-0.127	0.89893
NTR.BLOOD.RNAARR	BLVRA	7	43800000	43800000	rs10260214	-3.43	rs1637530	-9.04	0.1256	0.90004
NTR.BLOOD.RNAARR	NDUFB2	7	140000000	140000000	rs6464239	2.56	rs4727011	-5.56	-0.1178	0.90621
NTR.BLOOD.RNAARR	LANCL2	7	55400000	55500000	rs6593217	3.08	rs815961	6.45	0.1094	0.91285
NTR.BLOOD.RNAARR	JHDM1D	7	140000000	140000000	rs10242714	2.42	rs13227771	5.46	-0.1	0.92033
NTR.BLOOD.RNAARR	DNAJB6	7	157000000	157000000	rs7777527	2.78	rs6459770	-5.66	0.0933	0.92569
NTR.BLOOD.RNAARR	KIAA1147	7	141000000	141000000	rs4324856	-2.34	rs6950381	-2.93	-0.0887	0.92933
NTR.BLOOD.RNAARR	CD36	7	80300000	80300000	rs13242982	3.04	rs11971740	-5.51	0.0866	0.93097
NTR.BLOOD.RNAARR	SLC37A3	7	140000000	140000000	rs10242714	2.42	rs10256523	4.96	-0.0834	0.93355
NTR.BLOOD.RNAARR	C7orf58	7	121000000	121000000	rs802333	3	rs2140648	6.03	0.0776	0.93814
NTR.BLOOD.RNAARR	IQCE	7	2600000	2650000	rs7780254	-3.33	rs7800927	-5.48	-0.0747	0.94048
NTR.BLOOD.RNAARR	ZNF316	7	6680000	6700000	rs7456581	2.18	rs1432193	-3.69	-0.0582	0.95359
NTR.BLOOD.RNAARR	C7orf71	7	26700000	26700000	rs1468286	3.53	rs6951065	4.21	0.0551	0.95606
NTR.BLOOD.RNAARR	NCAPG2	7	158000000	158000000	rs896767	2.65	rs6973125	11.82	0.0487	0.96116
NTR.BLOOD.RNAARR	BBS9	7	33200000	33600000	rs17823423	-2.78	rs10266903	4.78	0.0462	0.96314
NTR.BLOOD.RNAARR	CSGALNACT1	8	19300000	19500000	rs11777358	-2.86	rs7835354	-11.64	-2.68094	0.00734
NTR.BLOOD.RNAARR	NEIL2	8	11600000	11600000	rs804283	-3.21	rs2686187	6.2	2.64773	0.0081
NTR.BLOOD.RNAARR	ERI1	8	8860000	8890000	rs1562211	3.52	rs7006089	-5.05	2.31867	0.02041
NTR.BLOOD.RNAARR	SAMD12	8	119000000	120000000	rs4876876	3.58	rs880033	14.72	2.23591	0.02536
NTR.BLOOD.RNAARR	FDFT1	8	11700000	11700000	rs804283	-3.21	rs12676995	10.28	2.17873	0.02935
NTR.BLOOD.RNAARR	PPP1R3B	8	8990000	9010000	rs1562211	3.52	rs330911	6.16	2.1245	0.03363
NTR.BLOOD.RNAARR	ZNF623	8	145000000	145000000	rs12679735	2.85	rs4873815	3.94	1.8873	0.05912
NTR.BLOOD.RNAARR	ENTPD4	8	23300000	23300000	rs6988827	3.28	rs3808530	-4.11	-1.86642	0.06198
NTR.BLOOD.RNAARR	MFHAS1	8	8640000	8750000	rs1562211	3.52	rs2428	5.28	1.86158	0.06266
NTR.BLOOD.RNAARR	PAG1	8	81900000	82000000	rs4480065	3.61	rs4739794	8.93	-1.84258	0.06539
NTR.BLOOD.RNAARR	IDO1	8	39800000	39800000	rs10113392	2.29	rs7836577	5.38	1.84167	0.06552
NTR.BLOOD.RNAARR	TGS1	8	56700000	56700000	rs17813588	-2.63	rs2044817	-5.95	-1.79848	0.0721
NTR.BLOOD.RNAARR	GRINA	8	145000000	145000000	rs12679735	2.85	rs11989052	-6.07	1.78699	0.07394
NTR.BLOOD.RNAARR	NOV	8	120000000	120000000	rs4876876	3.58	rs7816205	4.62	-1.7619	0.07809
NTR.BLOOD.RNAARR	ADAMDEC1	8	24200000	24300000	rs7826970	2.8	rs1492414	-5.54	-1.751	0.07995
NTR.BLOOD.RNAARR	EPPK1	8	145000000	145000000	rs12679735	2.85	rs369051	-3.79	1.67464	0.094
NTR.BLOOD.RNAARR	EFR3A	8	133000000	133000000	rs2878207	3.61	rs1392871	3.2	1.67274	0.09438
NTR.BLOOD.RNAARR	BAG4	8	38000000	38100000	rs2720044	-2.05	rs11783967	-4.34	1.60084	0.10941
NTR.BLOOD.RNAARR	CTSB	8	11700000	11700000	rs804283	-3.21	rs962366	4.51	1.56079	0.11857
NTR.BLOOD.RNAARR	DENND3	8	142000000	142000000	rs306983	2.36	rs4437700	-4.77	-1.47989	0.1389
NTR.BLOOD.RNAARR	MTUS1	8	17500000	17700000	rs2904674	3.27	rs17125481	11.93	-1.4613	0.14393
NTR.BLOOD.RNAARR	CA2	8	86400000	86400000	rs17739175	-3.13	rs2466763	4.02	1.42327	0.15466
NTR.BLOOD.RNAARR	COX6C	8	101000000	101000000	rs1371867	2.94	rs7157	20.31	-1.28363	0.19927
NTR.BLOOD.RNAARR	MED30	8	119000000	119000000	rs1037693	3.05	rs12542305	3.52	-1.24081	0.21468
NTR.BLOOD.RNAARR	TRMT12	8	125000000	125000000	rs12677084	-3.18	rs3812475	8.66	1.23853	0.21552
NTR.BLOOD.RNAARR	MYST3	8	41800000	41900000	rs6992578	2.33	rs34288740	-7.41	1.21143	0.22573
NTR.BLOOD.RNAARR	CHD7	8	61600000	61800000	rs7013249	2.84	rs4288413	-5.45	1.20972	0.22639
NTR.BLOOD.RNAARR	TM2D2	8	38800000	38900000	rs12681970	-2.53	rs7844381	-3.82	-1.19684	0.23137
NTR.BLOOD.RNAARR	PTK2B	8	27200000	27300000	rs6558023	-2.85	rs17057043	5.58	1.14603	0.25178
NTR.BLOOD.RNAARR	ASPH	8	62400000	62600000	rs344248	2.43	rs11785234	6.35	-1.10096	0.27091
NTR.BLOOD.RNAARR	HEY1	8	80700000	80700000	rs7819002	2.94	rs10109063	-6.06	-1.07196	0.28374
NTR.BLOOD.RNAARR	CTHRC1	8	104000000	104000000	rs596631	3.47	rs844137	-4.81	-1.07104	0.28415
NTR.BLOOD.RNAARR	SLC45A4	8	142000000	142000000	rs12547827	2.88	rs6985508	-7.54	1.02831	0.30381
NTR.BLOOD.RNAARR	MSRA	8	9950000	10300000	rs17151969	-3.06	rs1962073	-5.11	-0.98563	0.32431
NTR.BLOOD.RNAARR	ZDHHC2	8	17000000	17100000	rs2904674	3.27	rs2959592	6.2	0.96935	0.33237
NTR.BLOOD.RNAARR	LPL	8	19800000	19800000	rs11777358	-2.86	rs9644568	8.77	0.86169	0.38886
NTR.BLOOD.RNAARR	RAD54B	8	95400000	95500000	rs3018845	2.79	rs2931632	5.57	0.83438	0.40407
NTR.BLOOD.RNAARR	ASAP1	8	131000000	131000000	rs4492336	2.72	rs2791349	-7.43	-0.83134	0.40578
NTR.BLOOD.RNAARR	NRG1	8	32400000	32600000	rs12680844	2.55	rs4733130	-13.72	-0.82999	0.40654
NTR.BLOOD.RNAARR	NKX3-1	8	23500000	23500000	rs6988827	3.28	rs3942244	20.5	0.81351	0.41593
NTR.BLOOD.RNAARR	NIPAL2	8	99200000	99300000	rs10955157	3.22	rs7461545	-9.39	-0.79318	0.42767
NTR.BLOOD.RNAARR	UTP23	8	118000000	118000000	rs1584217	-2.25	rs13263375	-3.79	0.74916	0.45376
NTR.BLOOD.RNAARR	NBN	8	90900000	91000000	rs4961176	3.12	rs1063053	-4.07	-0.72892	0.46605
NTR.BLOOD.RNAARR	MYOM2	8	1990000	2090000	rs11778824	-2.63	rs11985249	22	-0.72087	0.47099
NTR.BLOOD.RNAARR	LACTB2	8	71500000	71600000	rs1473522	2.11	rs1493202	-4.51	-0.71441	0.47498
NTR.BLOOD.RNAARR	COPS5	8	68000000	68000000	rs7840028	-2.28	rs7004549	3.8	0.71219	0.47635
NTR.BLOOD.RNAARR	LRRC6	8	134000000	134000000	rs2069568	-2.79	rs1048490	-17.01	-0.70992	0.47775
NTR.BLOOD.RNAARR	MTFR1	8	66600000	66600000	rs4458912	-2.4	rs7008671	6.04	0.6898	0.49032
NTR.BLOOD.RNAARR	PKHD1L1	8	110000000	111000000	rs7008254	2.56	rs10093885	4.28	0.68098	0.49588
NTR.BLOOD.RNAARR	RPS20	8	57000000	57000000	rs17813588	-2.63	rs6991660	5.43	0.67607	0.499
NTR.BLOOD.RNAARR	ASAH1	8	17900000	17900000	rs9741	2.77	rs12155668	10.87	0.62253	0.53359
NTR.BLOOD.RNAARR	TRIM35	8	27100000	27200000	rs976175	-2.79	rs7813625	9.25	-0.61167	0.54076
NTR.BLOOD.RNAARR	PPP3CC	8	22300000	22400000	rs6557594	-3.15	rs2461493	5.59	-0.60868	0.54274
NTR.BLOOD.RNAARR	TMEM66	8	29900000	29900000	rs7463185	2.84	rs9656754	5.47	0.60096	0.54787
NTR.BLOOD.RNAARR	NAPRT1	8	145000000	145000000	rs12679735	2.85	rs10282929	-6.49	-0.5935	0.55285
NTR.BLOOD.RNAARR	RPL8	8	146000000	146000000	rs4925849	2.03	rs11784860	12.08	-0.58383	0.55933
NTR.BLOOD.RNAARR	MSR1	8	16000000	16100000	rs1600543	2.81	rs7823625	-8.76	-0.54215	0.58772
NTR.BLOOD.RNAARR	SLC25A32	8	104000000	104000000	rs596631	3.47	rs2454000	4.84	-0.50205	0.61563
NTR.BLOOD.RNAARR	MTSS1	8	126000000	126000000	rs12677084	-3.18	rs3857944	4.57	-0.48032	0.631
NTR.BLOOD.RNAARR	ADAM28	8	24200000	24200000	rs6988827	3.28	rs17799264	-4.24	0.4705	0.63799
NTR.BLOOD.RNAARR	ANK1	8	41500000	41700000	rs13254935	2.45	rs12549902	-5.28	-0.46746	0.64017
NTR.BLOOD.RNAARR	STAU2	8	74300000	74700000	rs10088300	-2.59	rs6994351	3.34	0.46615	0.64111
NTR.BLOOD.RNAARR	IL7	8	79600000	79700000	rs4739140	3.31	rs10808828	-4.17	-0.44596	0.65563
NTR.BLOOD.RNAARR	TMEM64	8	91600000	91800000	rs4961176	3.12	rs2073640	-5.43	-0.42346	0.67196
NTR.BLOOD.RNAARR	DEFA4	8	6790000	6800000	rs2912050	-3.18	rs2738103	3.47	-0.4186	0.67551
NTR.BLOOD.RNAARR	ELP3	8	28000000	28000000	rs1901744	3.37	rs13250007	6.89	0.41813	0.67586
NTR.BLOOD.RNAARR	NCALD	8	103000000	103000000	rs2511748	2.53	rs1265122	-3.87	-0.41106	0.68103
NTR.BLOOD.RNAARR	GINS4	8	41400000	41400000	rs7832777	2.56	rs12679812	3.37	-0.38402	0.70096
NTR.BLOOD.RNAARR	GOLGA7	8	41300000	41400000	rs7832777	2.56	rs4736814	5.41	0.38157	0.70278
NTR.BLOOD.RNAARR	ERICH1	8	565000	681000	rs17738513	2.8	rs10094564	15.8	0.35867	0.71984
NTR.BLOOD.RNAARR	TNFRSF10B	8	22900000	22900000	rs6557594	-3.15	rs11135696	11.75	-0.35201	0.72483
NTR.BLOOD.RNAARR	KCNS2	8	99400000	99400000	rs10955157	3.22	rs1454713	4.06	-0.33958	0.73418
NTR.BLOOD.RNAARR	FGFR1	8	38300000	38300000	rs2720044	-2.05	rs13279569	-5.27	0.30578	0.75977
NTR.BLOOD.RNAARR	FUT10	8	33200000	33300000	rs13439524	2.59	rs2676403	15.85	-0.28477	0.77582
NTR.BLOOD.RNAARR	CPNE3	8	87500000	87600000	rs11986813	-2.52	rs7000333	-4.3	-0.27678	0.78195
NTR.BLOOD.RNAARR	ST3GAL1	8	134000000	135000000	rs7841977	-3.27	rs10956709	-3.81	0.27186	0.78573
NTR.BLOOD.RNAARR	R3HCC1	8	23100000	23200000	rs6988827	3.28	rs10101089	-4.92	0.2662	0.79009
NTR.BLOOD.RNAARR	PTDSS1	8	97300000	97300000	rs2589183	2.69	rs10108308	-3.73	0.24309	0.80793
NTR.BLOOD.RNAARR	SNX16	8	82700000	82800000	rs10100803	3.41	rs12056632	-5.76	-0.23916	0.81098
NTR.BLOOD.RNAARR	MAK16	8	33300000	33400000	rs13439524	2.59	rs12545740	4.01	0.23483	0.81434
NTR.BLOOD.RNAARR	C8orf59	8	86100000	86100000	rs17739175	-3.13	rs4150964	3.9	-0.1894	0.84978
NTR.BLOOD.RNAARR	TPD52	8	80900000	81100000	rs2467781	-2.64	rs2162229	5.43	-0.14842	0.88201
NTR.BLOOD.RNAARR	POLB	8	42200000	42200000	rs6474373	2.04	rs2070713	3.47	-0.11969	0.90473
NTR.BLOOD.RNAARR	BIN3	8	22500000	22500000	rs6557594	-3.15	rs4424253	3.47	-0.11295	0.91007
NTR.BLOOD.RNAARR	TACC1	8	38600000	38700000	rs12681970	-2.53	rs7009521	6.49	0.07172	0.94282
NTR.BLOOD.RNAARR	ZHX2	8	124000000	124000000	rs17312183	3.15	rs7844465	-15.77	0.04753	0.96209
NTR.BLOOD.RNAARR	TMEM71	8	134000000	134000000	rs2069568	-2.79	rs1593398	-4.31	0.04488	0.96421
NTR.BLOOD.RNAARR	FAM164A	8	79600000	79600000	rs4739140	3.31	rs3808619	-8.8	0.01934	0.98457
NTR.BLOOD.RNAARR	KIAA1967	8	22500000	22500000	rs6557594	-3.15	rs2013211	6.64	-0.00343	0.99726
NTR.BLOOD.RNAARR	GALT	9	34600000	34700000	rs12001305	-2.6	rs2070074	-3.98	-2.71892	0.00655
NTR.BLOOD.RNAARR	NEK6	9	127000000	127000000	rs3780201	4.14	rs16927294	-10.53	2.21582	0.0267
NTR.BLOOD.RNAARR	ZBTB43	9	130000000	130000000	rs3850586	-3.66	rs516104	-5.74	-2.0396	0.04139
NTR.BLOOD.RNAARR	SUSD1	9	115000000	115000000	rs2093458	3.72	rs7020062	-8.37	-1.8969	0.05784
NTR.BLOOD.RNAARR	INVS	9	103000000	103000000	rs1933793	3.02	rs4743378	-4.16	1.74852	0.08037
NTR.BLOOD.RNAARR	GSN	9	124000000	124000000	rs167396	2.8	rs10760167	9.63	-1.74587	0.08083
NTR.BLOOD.RNAARR	TJP2	9	71800000	71900000	rs1800651	-2.69	rs1339546	-10.26	-1.73379	0.08296
NTR.BLOOD.RNAARR	C9orf135	9	72400000	72500000	rs11142398	2.46	rs17517599	8.08	-1.62663	0.10381
NTR.BLOOD.RNAARR	RAD23B	9	110000000	110000000	rs12555837	3.13	rs11573662	-5.94	1.61053	0.10728
NTR.BLOOD.RNAARR	C9orf156	9	101000000	101000000	rs7023194	2.94	rs3824495	4.19	1.553	0.12042
NTR.BLOOD.RNAARR	TPM2	9	35700000	35700000	rs10972552	-3.24	rs1534847	-7.39	1.5428	0.12288
NTR.BLOOD.RNAARR	SURF1	9	136000000	136000000	rs608604	3.26	rs3118667	7.55	1.54073	0.12338
NTR.BLOOD.RNAARR	C9orf5	9	112000000	112000000	rs11787880	4.11	rs10759329	-5.76	-1.50256	0.13295
NTR.BLOOD.RNAARR	SMU1	9	33000000	33100000	rs1409691	-2.34	rs10758180	-11.48	1.43928	0.15007
NTR.BLOOD.RNAARR	RABGAP1	9	126000000	126000000	rs12236873	-2.93	rs999655	-5.36	1.4289	0.15303
NTR.BLOOD.RNAARR	KANK1	9	549000	746000	rs10491684	-2.79	rs10813804	4.11	-1.29795	0.1943
NTR.BLOOD.RNAARR	OLFM1	9	138000000	138000000	rs3748191	3.51	rs1411981	6.86	-1.27138	0.20359
NTR.BLOOD.RNAARR	TLR4	9	120000000	120000000	rs12236855	4.11	rs2770150	-10.51	1.25846	0.20823
NTR.BLOOD.RNAARR	TOPORS	9	32500000	32600000	rs4879577	-2.6	rs17289927	6.62	-1.23944	0.21518
NTR.BLOOD.RNAARR	PRUNE2	9	79200000	79500000	rs1536820	2.56	rs512110	15.52	-1.23262	0.21772
NTR.BLOOD.RNAARR	FNBP1	9	133000000	133000000	rs872382	3.67	rs7044285	-4.23	-1.17835	0.23866
NTR.BLOOD.RNAARR	PGM5	9	71000000	71500000	rs1800651	-2.69	rs902949	9.27	-1.17773	0.23891
NTR.BLOOD.RNAARR	TOR1A	9	133000000	133000000	rs872382	3.67	rs7025992	-7.09	-1.16243	0.24506
NTR.BLOOD.RNAARR	C9orf72	9	27500000	27600000	rs11789249	-3.37	rs3849946	-7.83	1.15727	0.24716
NTR.BLOOD.RNAARR	C9orf78	9	133000000	133000000	rs872382	3.67	rs2302820	-15.75	-1.14791	0.25101
NTR.BLOOD.RNAARR	ZNF169	9	97000000	97100000	rs10821300	-2.64	rs2039012	3.54	1.13315	0.25715
NTR.BLOOD.RNAARR	C9orf95	9	77700000	77700000	rs13287590	2.77	rs3752955	11.35	-1.11072	0.26669
NTR.BLOOD.RNAARR	NINJ1	9	95900000	95900000	rs10992581	1.92	rs2398827	-6.28	-1.09554	0.27328
NTR.BLOOD.RNAARR	GOLM1	9	88600000	88700000	rs913357	-2.9	rs4333693	7.91	-1.05462	0.2916
NTR.BLOOD.RNAARR	SUSD3	9	95800000	95800000	rs17462606	-1.94	rs10761188	-4.35	-1.03805	0.29925
NTR.BLOOD.RNAARR	DAPK1	9	90100000	90300000	rs7857111	-2.91	rs10868625	9.17	-1.02435	0.30567
NTR.BLOOD.RNAARR	PLAA	9	26900000	26900000	rs911598	-2.47	rs10967849	-4.11	1.01158	0.31174
NTR.BLOOD.RNAARR	IPPK	9	95400000	95400000	rs3736836	-2.05	rs1535754	5.12	-0.98717	0.32356
NTR.BLOOD.RNAARR	LPAR1	9	114000000	114000000	rs10817033	2.94	rs1411424	10.26	-0.97404	0.33004
NTR.BLOOD.RNAARR	TTC39B	9	15200000	15300000	rs4740593	3.19	rs10961965	-9.98	0.94491	0.34471
NTR.BLOOD.RNAARR	SLC31A2	9	116000000	116000000	rs13294922	3.31	rs3810909	5.91	-0.93687	0.34883
NTR.BLOOD.RNAARR	TEK	9	27100000	27200000	rs10967994	-2.6	rs2756900	4.7	-0.92503	0.35495
NTR.BLOOD.RNAARR	MAN1B1	9	140000000	140000000	rs2254143	2.23	rs17578859	4.22	-0.90247	0.36681
NTR.BLOOD.RNAARR	FXN	9	71700000	71700000	rs1800651	-2.69	rs9314854	-6.27	0.86841	0.38517
NTR.BLOOD.RNAARR	PALM2	9	112000000	113000000	rs17806439	3.08	rs12551129	3.92	0.85813	0.39082
NTR.BLOOD.RNAARR	TLE4	9	82200000	82300000	rs2236577	2.67	rs2807303	8.6	0.84868	0.39606
NTR.BLOOD.RNAARR	CEP78	9	80900000	80900000	rs1472773	-2.31	rs17064286	-5.72	-0.83006	0.40651
NTR.BLOOD.RNAARR	SURF6	9	136000000	136000000	rs608604	3.26	rs3739890	5.98	-0.82841	0.40744
NTR.BLOOD.RNAARR	TNFSF8	9	118000000	118000000	rs4979467	-4.58	rs13300483	-7.45	-0.80779	0.41921
NTR.BLOOD.RNAARR	FAM125B	9	129000000	129000000	rs3850586	-3.66	rs7031327	5.22	-0.80247	0.42228
NTR.BLOOD.RNAARR	BRD3	9	137000000	137000000	rs11185709	-2.67	rs465724	-6.94	-0.79662	0.42567
NTR.BLOOD.RNAARR	DNLZ	9	139000000	139000000	rs11145835	3.2	rs3812556	4.87	0.79545	0.42635
NTR.BLOOD.RNAARR	SNAPC4	9	139000000	139000000	rs11145835	3.2	rs10870164	-4.94	-0.79481	0.42672
NTR.BLOOD.RNAARR	SEMA4D	9	92000000	92100000	rs11265873	3.35	rs11265783	-4.98	0.78164	0.43443
NTR.BLOOD.RNAARR	CORO2A	9	101000000	101000000	rs16916777	-3.25	rs16913609	5.35	0.76567	0.44388
NTR.BLOOD.RNAARR	STX17	9	103000000	103000000	rs608510	-2.43	rs9556	-5.78	-0.74578	0.4558
NTR.BLOOD.RNAARR	FKBP15	9	116000000	116000000	rs13294922	3.31	rs2571	6.5	-0.7394	0.45967
NTR.BLOOD.RNAARR	RGP1	9	35700000	35800000	rs10972552	-3.24	rs10814274	-6.58	-0.717	0.47337
NTR.BLOOD.RNAARR	TRPM6	9	77300000	77500000	rs773147	2.46	rs10869452	-7.37	0.70727	0.4794
NTR.BLOOD.RNAARR	HIATL1	9	97100000	97200000	rs10821300	-2.64	rs10821352	13.82	-0.68567	0.49292
NTR.BLOOD.RNAARR	NUDT2	9	34300000	34300000	rs277600	-1.91	rs10971957	-5.54	0.67936	0.49691
NTR.BLOOD.RNAARR	ANKRD19	9	95600000	95600000	rs17519719	-2.02	rs1575437	-4.55	-0.65022	0.51555
NTR.BLOOD.RNAARR	ERMP1	9	5780000	5840000	rs10119713	-2.77	rs12377641	-6.11	0.62425	0.53246
NTR.BLOOD.RNAARR	FRMD3	9	85900000	86100000	rs2811915	-3.51	rs13296597	-3.84	0.61901	0.53591
NTR.BLOOD.RNAARR	IARS	9	95000000	95100000	rs6479386	-2.65	rs4744125	8.25	0.5483	0.58349
NTR.BLOOD.RNAARR	C9orf71	9	71200000	71200000	rs1800651	-2.69	rs12375820	9.55	-0.52692	0.59825
NTR.BLOOD.RNAARR	SPTLC1	9	94800000	94900000	rs6479386	-2.65	rs17462606	3.73	-0.50447	0.61393
NTR.BLOOD.RNAARR	PSMB7	9	127000000	127000000	rs3780201	4.14	rs10986285	-4.5	-0.50255	0.61528
NTR.BLOOD.RNAARR	C9orf3	9	97500000	97800000	rs10993282	-2.61	rs356135	5.17	-0.463	0.64336
NTR.BLOOD.RNAARR	OSTF1	9	77700000	77800000	rs13287590	2.77	rs4376557	3.57	0.45455	0.64943
NTR.BLOOD.RNAARR	DNAJB5	9	35000000	35000000	rs12001305	-2.6	rs586017	4.63	-0.44742	0.65457
NTR.BLOOD.RNAARR	ANXA1	9	75800000	75800000	rs2039979	2.29	rs10429583	-5.61	0.43312	0.66493
NTR.BLOOD.RNAARR	CTNNAL1	9	112000000	112000000	rs11787880	4.11	rs1140064	5.81	0.3962	0.69196
NTR.BLOOD.RNAARR	ZNF484	9	95600000	95600000	rs17519719	-2.02	rs4744151	-4.12	-0.3669	0.71369
NTR.BLOOD.RNAARR	CDKN2B	9	22000000	22000000	rs1011970	2.9	rs662463	-4.13	0.36589	0.71444
NTR.BLOOD.RNAARR	PTCH1	9	98200000	98300000	rs10985640	2.22	rs28706464	5.25	0.35623	0.72167
NTR.BLOOD.RNAARR	FCN1	9	138000000	138000000	rs2989724	-2.85	rs10120023	10.2	0.33786	0.73547
NTR.BLOOD.RNAARR	OMD	9	95200000	95200000	rs6479386	-2.65	rs10992350	8.56	-0.33243	0.73956
NTR.BLOOD.RNAARR	URM1	9	131000000	131000000	rs3780836	-3.77	rs2900269	3.42	-0.29736	0.7662
NTR.BLOOD.RNAARR	VCP	9	35100000	35100000	rs2890689	-2.61	rs514492	-4.79	0.28368	0.77665
NTR.BLOOD.RNAARR	ALDH1A1	9	75500000	75700000	rs2039979	2.29	rs10735622	-5.58	-0.24745	0.80456
NTR.BLOOD.RNAARR	CENPP	9	95100000	95400000	rs6479386	-2.65	rs10992308	6.09	-0.23568	0.81368
NTR.BLOOD.RNAARR	ECM2	9	95300000	95300000	rs7042102	-2.19	rs10992308	4.93	-0.21796	0.82746
NTR.BLOOD.RNAARR	OGN	9	95100000	95200000	rs6479386	-2.65	rs10992308	11.78	-0.19071	0.84875
NTR.BLOOD.RNAARR	MAPKAP1	9	128000000	128000000	rs2041944	-2.71	rs7038668	5.81	-0.18384	0.85414
NTR.BLOOD.RNAARR	C9orf80	9	115000000	115000000	rs13294922	3.31	rs1418410	7.61	-0.16326	0.87032
NTR.BLOOD.RNAARR	RAPGEF1	9	134000000	135000000	rs17148812	-3.55	rs7030401	11.01	0.15614	0.87593
NTR.BLOOD.RNAARR	HSDL2	9	115000000	115000000	rs11793496	3.19	rs4979109	-4.36	-0.15313	0.8783
NTR.BLOOD.RNAARR	TOMM5	9	37600000	37600000	rs12002635	-2.75	rs4621903	-6.68	0.11677	0.90704
NTR.BLOOD.RNAARR	PLIN2	9	19100000	19100000	rs1887486	2.85	rs12338361	-8.06	0.11228	0.9106
NTR.BLOOD.RNAARR	PPP6C	9	128000000	128000000	rs17328115	2.39	rs972299	-6.94	0.08573	0.93168
NTR.BLOOD.RNAARR	ASPN	9	95200000	95200000	rs7867072	-2.31	rs10992308	6.95	-0.02668	0.97871
NTR.BLOOD.RNAARR	DOCK8	9	215000	465000	rs10491684	-2.79	rs10970638	-4.97	-0.0148	0.98819
NTR.BLOOD.RNAARR	SYK	9	93600000	93700000	rs690445	3.04	rs1319677	-8.24	0.00564	0.9955
NTR.BLOOD.RNAARR	ACTA2	10	90700000	90700000	rs7910825	4.76	rs7097572	-7.15	-4.52128	6.15e-06
NTR.BLOOD.RNAARR	RTKN2	10	64000000	64000000	rs2893881	3.46	rs3852410	3.86	-3.37901	0.000727
NTR.BLOOD.RNAARR	FAS	10	90700000	90800000	rs7910825	4.76	rs7097572	-6.74	-3.21385	0.00131
NTR.BLOOD.RNAARR	SFXN4	10	121000000	121000000	rs11592942	2.86	rs10749291	5.05	-2.653	0.00798
NTR.BLOOD.RNAARR	TFAM	10	60100000	60200000	rs17620218	2.79	rs4390300	-8.9	-2.08832	0.0368
NTR.BLOOD.RNAARR	ASB13	10	5680000	5710000	rs706778	4.84	rs11920	3.66	2.0749	0.038
NTR.BLOOD.RNAARR	KIAA1279	10	70700000	70800000	rs12355201	-3.09	rs5030882	4.42	2.02555	0.0428
NTR.BLOOD.RNAARR	SEC61A2	10	12200000	12200000	rs11257589	2.73	rs12267387	-3.93	2.02345	0.043
NTR.BLOOD.RNAARR	UBE2D1	10	60100000	60100000	rs17620218	2.79	rs4390300	-10.26	-1.97973	0.0477
NTR.BLOOD.RNAARR	FAM107B	10	14600000	14800000	rs1218415	4.66	rs17155703	5.58	1.93543	0.0529
NTR.BLOOD.RNAARR	PSAP	10	73600000	73600000	rs1625975	3.58	rs4747203	6.74	-1.89607	0.058
NTR.BLOOD.RNAARR	C10orf58	10	82200000	82200000	rs1989126	-3.55	rs1870145	-4.52	1.83526	0.0665
NTR.BLOOD.RNAARR	ALOX5	10	45900000	45900000	rs4948643	3.59	rs3824612	3.28	-1.83343	0.0667
NTR.BLOOD.RNAARR	WDR37	10	1100000	1180000	rs4880770	3.12	rs2676753	-3.66	1.7426	0.0814
NTR.BLOOD.RNAARR	PRDX3	10	121000000	121000000	rs11592942	2.86	rs10886406	7.64	-1.67702	0.0935
NTR.BLOOD.RNAARR	tAKR	10	4910000	4960000	rs9423393	3.23	rs11252770	-7.8	-1.63453	0.102
NTR.BLOOD.RNAARR	DPYSL4	10	134000000	134000000	rs1491192	-2.94	rs4880341	3.32	-1.56745	0.117
NTR.BLOOD.RNAARR	XPNPEP1	10	112000000	112000000	rs11194866	-2.43	rs623980	4.97	-1.51272	0.13
NTR.BLOOD.RNAARR	BAG3	10	121000000	121000000	rs11592942	2.86	rs2223082	-6.01	1.51392	0.13
NTR.BLOOD.RNAARR	ANK3	10	61800000	62100000	rs10761445	-2.5	rs1904418	-11.59	-1.43972	0.15
NTR.BLOOD.RNAARR	KIF11	10	94400000	94400000	rs6583859	-2.91	rs10882091	-11.15	1.38413	0.166
NTR.BLOOD.RNAARR	NRBF2	10	64900000	64900000	rs2842287	-3.74	rs16913026	4	-1.3233	0.186
NTR.BLOOD.RNAARR	CELF2	10	11000000	11400000	rs6602542	2.58	rs2762537	4.53	1.31608	0.188
NTR.BLOOD.RNAARR	C10orf11	10	77500000	78300000	rs2579787	3.29	rs1898082	-4.03	-1.30543	0.192
NTR.BLOOD.RNAARR	FAM190B	10	86100000	86300000	rs12266096	-2.72	rs11598450	-12.7	1.29403	0.196
NTR.BLOOD.RNAARR	C10orf26	10	105000000	105000000	rs6584547	-2.37	rs11598702	-6.3	1.26767	0.205
NTR.BLOOD.RNAARR	PITRM1	10	3180000	3220000	rs10904027	-2.76	rs4611105	-7	-1.24746	0.212
NTR.BLOOD.RNAARR	NOC3L	10	96100000	96100000	rs10509678	3.09	rs17438706	5.38	-1.208	0.227
NTR.BLOOD.RNAARR	OBFC1	10	106000000	106000000	rs276207	3.13	rs9420907	-3.14	-1.1907	0.234
NTR.BLOOD.RNAARR	NCOA4	10	51600000	51600000	rs983814	-2.25	rs11004324	-4.7	1.16638	0.243
NTR.BLOOD.RNAARR	FGFR2	10	122000000	123000000	rs12244218	-3.18	rs6585735	9.45	1.08596	0.277
NTR.BLOOD.RNAARR	PIP4K2A	10	22800000	23000000	rs4748835	2.49	rs10764372	3.24	1.06384	0.287
NTR.BLOOD.RNAARR	TCTN3	10	97400000	97500000	rs12256704	3.07	rs2051052	-3.92	-1.02719	0.304
NTR.BLOOD.RNAARR	C1QL3	10	16600000	16600000	rs1532104	3.08	rs7909832	-14.73	1.00025	0.317
NTR.BLOOD.RNAARR	CDC123	10	12200000	12300000	rs11257589	2.73	rs2271804	7.82	0.9494	0.342
NTR.BLOOD.RNAARR	ECD	10	74900000	74900000	rs2177843	-2.13	rs11000666	-3.83	0.93035	0.352
NTR.BLOOD.RNAARR	CAMK1D	10	12400000	12900000	rs2399915	-2.83	rs11257655	10.45	-0.92889	0.353
NTR.BLOOD.RNAARR	AKR1E2	10	4870000	4890000	rs9423393	3.23	rs11252770	-6.93	-0.9266	0.354
NTR.BLOOD.RNAARR	LRRC18	10	50100000	50100000	rs17011569	-3.62	rs7072606	8.04	0.9264	0.354
NTR.BLOOD.RNAARR	CUL2	10	35300000	35400000	rs10827512	-2.15	rs12257770	-10.51	0.92293	0.356
NTR.BLOOD.RNAARR	ACTR1A	10	104000000	104000000	rs11191268	2.15	rs2274351	-6.15	0.92235	0.356
NTR.BLOOD.RNAARR	KIAA1598	10	119000000	119000000	rs12780073	-3.11	rs1905541	15.66	-0.91228	0.362
NTR.BLOOD.RNAARR	COX15	10	101000000	101000000	rs3750718	2.33	rs11190245	6.87	0.88962	0.374
NTR.BLOOD.RNAARR	IPMK	10	60000000	60000000	rs17620218	2.79	rs2790179	-5.64	-0.87365	0.382
NTR.BLOOD.RNAARR	AKR1C3	10	5140000	5150000	rs9423393	3.23	rs11252660	-4.29	-0.86356	0.388
NTR.BLOOD.RNAARR	PDZD8	10	119000000	119000000	rs1024265	-3.44	rs1772810	5.88	0.85218	0.394
NTR.BLOOD.RNAARR	GDI2	10	5810000	5860000	rs706778	4.84	rs2275774	-5.86	-0.83678	0.403
NTR.BLOOD.RNAARR	NMT2	10	15100000	15200000	rs11259286	2.85	rs10906857	-8.61	-0.82264	0.411
NTR.BLOOD.RNAARR	NSUN6	10	18800000	18900000	rs11008597	3.22	rs7907153	-8.33	0.79595	0.426
NTR.BLOOD.RNAARR	FBXO18	10	5930000	5980000	rs706778	4.84	rs582359	-3.46	0.79039	0.429
NTR.BLOOD.RNAARR	ANXA11	10	81900000	82000000	rs1989126	-3.55	rs12256429	4.94	0.78503	0.432
NTR.BLOOD.RNAARR	IL15RA	10	5990000	6020000	rs706778	4.84	rs11256258	-3.94	0.76901	0.442
NTR.BLOOD.RNAARR	MRPL43	10	103000000	103000000	rs10883570	2.67	rs722435	6.1	0.763	0.445
NTR.BLOOD.RNAARR	HKDC1	10	71000000	71000000	rs12355201	-3.09	rs10762269	-5.69	0.7333	0.463
NTR.BLOOD.RNAARR	FBXL15	10	104000000	104000000	rs11191268	2.15	rs6584499	3.46	0.70237	0.482
NTR.BLOOD.RNAARR	ARHGAP19	10	99000000	99000000	rs701803	2.4	rs11189080	11.1	-0.64794	0.517
NTR.BLOOD.RNAARR	CACNB2	10	18400000	18800000	rs1779229	3.08	rs7895709	-7.12	0.60765	0.543
NTR.BLOOD.RNAARR	NEBL	10	21100000	21500000	rs663661	3.72	rs7900067	11.38	0.59454	0.552
NTR.BLOOD.RNAARR	MSRB2	10	23400000	23400000	rs4748835	2.49	rs7898656	-4.89	-0.58096	0.561
NTR.BLOOD.RNAARR	TRIM8	10	104000000	104000000	rs11191268	2.15	rs2274351	-4.47	0.56954	0.569
NTR.BLOOD.RNAARR	PFKP	10	3110000	3180000	rs10904027	-2.76	rs2388595	4.62	-0.55697	0.578
NTR.BLOOD.RNAARR	C10orf131	10	97700000	97700000	rs12256704	3.07	rs12248661	3.43	0.50827	0.611
NTR.BLOOD.RNAARR	ACSL5	10	114000000	114000000	rs17585058	-3.2	rs10885346	6.18	-0.50327	0.615
NTR.BLOOD.RNAARR	DUSP5	10	112000000	112000000	rs6584978	-2.34	rs4918511	3.18	-0.50094	0.616
NTR.BLOOD.RNAARR	SLC18A2	10	119000000	119000000	rs1024265	-3.44	rs181440	-7.84	0.49726	0.619
NTR.BLOOD.RNAARR	MXI1	10	112000000	112000000	rs11194866	-2.43	rs2855469	4.25	-0.49092	0.623
NTR.BLOOD.RNAARR	RGS10	10	121000000	121000000	rs11592942	2.86	rs4752333	-4.95	0.47373	0.636
NTR.BLOOD.RNAARR	PYROXD2	10	100000000	100000000	rs4919231	3.01	rs1739	-5.1	-0.43876	0.661
NTR.BLOOD.RNAARR	CCDC7	10	32700000	32900000	rs2460701	2.44	rs2490485	6.14	0.43137	0.666
NTR.BLOOD.RNAARR	MGMT	10	131000000	132000000	rs11017093	-2.59	rs1008982	-9.74	0.42684	0.669
NTR.BLOOD.RNAARR	SLC25A16	10	70200000	70300000	rs12413410	2.98	rs10823215	6.65	-0.4121	0.68
NTR.BLOOD.RNAARR	YME1L1	10	27400000	27400000	rs2780685	-2.15	rs788209	5.89	-0.39389	0.694
NTR.BLOOD.RNAARR	SFXN3	10	103000000	103000000	rs10883570	2.67	rs807050	5.49	0.37947	0.704
NTR.BLOOD.RNAARR	SEC31B	10	102000000	102000000	rs10883570	2.67	rs10786596	-6.76	-0.37521	0.708
NTR.BLOOD.RNAARR	CASP7	10	115000000	115000000	rs7080536	2.46	rs11196422	5.87	0.36866	0.712
NTR.BLOOD.RNAARR	DHX32	10	128000000	128000000	rs1471244	2.38	rs10794037	-7.77	-0.36342	0.716
NTR.BLOOD.RNAARR	HIF1AN	10	102000000	102000000	rs10883570	2.67	rs10786596	-5.91	-0.35602	0.722
NTR.BLOOD.RNAARR	BLOC1S2	10	102000000	102000000	rs3750718	2.33	rs7912400	13.24	0.30236	0.762
NTR.BLOOD.RNAARR	ARHGAP22	10	49700000	49800000	rs17011569	-3.62	rs10491035	4.57	-0.29233	0.77
NTR.BLOOD.RNAARR	TYSND1	10	71900000	71900000	rs10998995	2.91	rs1053105	5.9	0.28856	0.773
NTR.BLOOD.RNAARR	WDFY4	10	49900000	50200000	rs17011569	-3.62	rs7072606	10.27	0.27408	0.784
NTR.BLOOD.RNAARR	RRP12	10	99100000	99200000	rs701803	2.4	rs2297988	16.45	0.27471	0.784
NTR.BLOOD.RNAARR	SPOCK2	10	73800000	73800000	rs1625975	3.58	rs1678622	6.08	-0.26737	0.789
NTR.BLOOD.RNAARR	LIPN	10	90500000	90500000	rs7910825	4.76	rs10509554	17.05	-0.26725	0.789
NTR.BLOOD.RNAARR	LIPA	10	91000000	91200000	rs7910825	4.76	rs1412444	16.7	-0.24402	0.807
NTR.BLOOD.RNAARR	TRDMT1	10	17200000	17200000	rs11254509	-2.99	rs2281647	-5.14	0.20907	0.834
NTR.BLOOD.RNAARR	ADK	10	75900000	76500000	rs2131960	-2.45	rs12413620	7.76	0.19315	0.847
NTR.BLOOD.RNAARR	FRAT2	10	99100000	99100000	rs701803	2.4	rs9888026	9.43	0.17252	0.863
NTR.BLOOD.RNAARR	ZRANB1	10	127000000	127000000	rs7099115	2.9	rs11245440	-5.07	0.16997	0.865
NTR.BLOOD.RNAARR	C10orf32	10	105000000	105000000	rs6584547	-2.37	rs12416687	-6.74	0.16656	0.868
NTR.BLOOD.RNAARR	ASCC1	10	73900000	74000000	rs1625975	3.58	rs951713	7.16	0.15997	0.873
NTR.BLOOD.RNAARR	MPP7	10	28300000	28600000	rs12356817	-3.16	rs2607540	5.11	0.14709	0.883
NTR.BLOOD.RNAARR	ITIH2	10	7750000	7790000	rs379568	-3.14	rs1244507	-8.39	0.14022	0.888
NTR.BLOOD.RNAARR	RSU1	10	16500000	16900000	rs1532104	3.08	rs1797081	17.79	-0.13384	0.894
NTR.BLOOD.RNAARR	FAM171A1	10	15300000	15400000	rs7913807	-2.85	rs4750597	4.13	-0.11998	0.904
NTR.BLOOD.RNAARR	VTI1A	10	114000000	115000000	rs17585058	-3.2	rs3740148	-3.17	0.11915	0.905
NTR.BLOOD.RNAARR	EIF4EBP2	10	72200000	72200000	rs10823521	2.85	rs3793809	-5.85	-0.10344	0.918
NTR.BLOOD.RNAARR	BCCIP	10	128000000	128000000	rs1471244	2.38	rs10794036	-4.8	0.07181	0.943
NTR.BLOOD.RNAARR	ADARB2	10	1230000	1780000	rs4880770	3.12	rs3793739	12.19	-0.06308	0.95
NTR.BLOOD.RNAARR	AS3MT	10	105000000	105000000	rs6584547	-2.37	rs4919690	-5.03	0.06259	0.95
NTR.BLOOD.RNAARR	KIN	10	7800000	7830000	rs379568	-3.14	rs1244507	-6.72	-0.06	0.952
NTR.BLOOD.RNAARR	LHPP	10	126000000	126000000	rs1040151	3.2	rs11245061	4.41	-0.04683	0.963
NTR.BLOOD.RNAARR	ENTPD1	10	97500000	97600000	rs12256704	3.07	rs3176893	8.03	-0.00755	0.994
NTR.BLOOD.RNAARR	FRAT1	10	99100000	99100000	rs701803	2.4	rs3814553	7.88	0.00719	0.994
NTR.BLOOD.RNAARR	RASSF4	10	45500000	45500000	rs4948643	3.59	rs7908664	-5.23	0.0023	0.998
NTR.BLOOD.RNAARR	ORAOV1	11	69500000	69500000	rs1789172	3.41	rs1192925	-5.57	-3.28406	0.00102
NTR.BLOOD.RNAARR	TRIM66	11	8630000	8680000	rs7951027	2.77	rs10840112	11.06	-2.52918	0.01143
NTR.BLOOD.RNAARR	CTSW	11	65600000	65700000	rs2009453	-2.76	rs601863	-15.04	2.4466	0.01442
NTR.BLOOD.RNAARR	PTPRJ	11	48000000	48200000	rs7123576	3.15	rs6485774	5.42	2.17627	0.02954
NTR.BLOOD.RNAARR	NUCB2	11	17300000	17400000	rs7951242	-2.97	rs214092	3.6	2.16252	0.03058
NTR.BLOOD.RNAARR	PICALM	11	85700000	85800000	rs6592284	3.49	rs7114331	5.19	2.1451	0.03195
NTR.BLOOD.RNAARR	CD44	11	35200000	35300000	rs17435469	-2.94	rs8193	-3.69	2.13999	0.03236
NTR.BLOOD.RNAARR	SERPING1	11	57400000	57400000	rs11229077	2.73	rs593239	-3.87	2.10457	0.03533
NTR.BLOOD.RNAARR	SIK2	11	111000000	112000000	rs17565975	3.29	rs7128353	3.65	2.0095	0.04448
NTR.BLOOD.RNAARR	MRPL48	11	73500000	73600000	rs10793067	3.29	rs1525749	6.35	2.00219	0.04526
NTR.BLOOD.RNAARR	TMEM80	11	696000	705000	rs11502190	-3	rs4963126	-4.27	-1.99252	0.04631
NTR.BLOOD.RNAARR	MTCH2	11	47600000	47700000	rs7123576	3.15	rs34958982	-6.93	1.966	0.0493
NTR.BLOOD.RNAARR	RIN1	11	66100000	66100000	rs13897	-2.9	rs3016311	-7.6	1.89473	0.05813
NTR.BLOOD.RNAARR	PAFAH1B2	11	117000000	117000000	rs2266788	3.37	rs4938355	7.62	-1.69086	0.09086
NTR.BLOOD.RNAARR	TNNT3	11	1940000	1960000	rs7944004	3.3	rs542605	-5.75	-1.66627	0.09566
NTR.BLOOD.RNAARR	TRPT1	11	64000000	64000000	rs663743	-3.47	rs12794145	-4.47	-1.66135	0.09664
NTR.BLOOD.RNAARR	TRAPPC4	11	119000000	119000000	rs523604	-3.63	rs11006	4.07	-1.61181	0.107
NTR.BLOOD.RNAARR	TIGD3	11	65100000	65100000	rs2009453	-2.76	rs2904980	3.73	-1.60944	0.10752
NTR.BLOOD.RNAARR	CARD16	11	105000000	105000000	rs4320922	2.74	rs12421544	5.71	-1.54718	0.12182
NTR.BLOOD.RNAARR	C11orf92	11	111000000	111000000	rs17565975	3.29	rs6589210	-3.97	-1.53919	0.12376
NTR.BLOOD.RNAARR	MPZL2	11	118000000	118000000	rs4938506	-2.77	rs1056562	-8.69	-1.51513	0.12974
NTR.BLOOD.RNAARR	MRE11A	11	94200000	94200000	rs10741490	2.41	rs535801	7.81	-1.50428	0.13251
NTR.BLOOD.RNAARR	CTSC	11	88000000	88100000	rs681399	-3.25	rs3758833	-10.27	-1.49294	0.13545
NTR.BLOOD.RNAARR	CD151	11	833000	839000	rs11502190	-3	rs1130663	-18.78	-1.44536	0.14836
NTR.BLOOD.RNAARR	ASRGL1	11	62100000	62200000	rs10897280	3.03	rs6863	8.47	-1.44073	0.14966
NTR.BLOOD.RNAARR	ZNF143	11	9480000	9550000	rs11042260	2.7	rs4910467	5.98	1.43126	0.15236
NTR.BLOOD.RNAARR	RAB6A	11	73400000	73500000	rs10793067	3.29	rs11235911	5.11	1.4155	0.15692
NTR.BLOOD.RNAARR	POU2AF1	11	111000000	111000000	rs17565975	3.29	rs10502139	-8.23	-1.4141	0.15733
NTR.BLOOD.RNAARR	TMEM109	11	60700000	60700000	rs12276967	3.23	rs7946859	-3.82	1.40446	0.16018
NTR.BLOOD.RNAARR	C11orf93	11	111000000	111000000	rs17565975	3.29	rs7944798	4.74	1.38159	0.1671
NTR.BLOOD.RNAARR	PAAF1	11	73600000	73600000	rs10793067	3.29	rs10219237	-3.62	-1.36066	0.17362
NTR.BLOOD.RNAARR	LDHC	11	18400000	18500000	rs10832971	2.33	rs4757662	11.68	1.35806	0.17444
NTR.BLOOD.RNAARR	POLR2L	11	839000	843000	rs11502190	-3	rs1130663	17.01	1.26577	0.2056
NTR.BLOOD.RNAARR	BANF1	11	65800000	65800000	rs2009453	-2.76	rs747526	4.14	1.24765	0.21216
NTR.BLOOD.RNAARR	IFITM2	11	308000	309000	rs11502190	-3	rs10398	3.58	1.23171	0.21806
NTR.BLOOD.RNAARR	RELT	11	73100000	73100000	rs2008734	2.92	rs12421053	7.82	1.21908	0.22281
NTR.BLOOD.RNAARR	HBG1	11	5270000	5670000	rs6578599	3.24	rs11036474	12.29	-1.17311	0.24075
NTR.BLOOD.RNAARR	PPFIBP2	11	7540000	7680000	rs1487856	-2.96	rs4313569	-5.46	-1.15723	0.24718
NTR.BLOOD.RNAARR	DDB2	11	47200000	47300000	rs7123576	3.15	rs11039024	-3.81	-1.14688	0.25143
NTR.BLOOD.RNAARR	CAT	11	34500000	34500000	rs17435469	-2.94	rs12808450	17.81	-1.13977	0.25438
NTR.BLOOD.RNAARR	TPH1	11	18000000	18100000	rs7951242	-2.97	rs2445206	3.71	1.11473	0.26497
NTR.BLOOD.RNAARR	LOC100129827	11	10600000	10600000	rs11042759	2.97	rs4910153	-3.97	-1.11171	0.26626
NTR.BLOOD.RNAARR	TRIM68	11	4620000	4630000	rs17313216	-3.1	rs16917882	-6.21	-1.10691	0.26833
NTR.BLOOD.RNAARR	ACP2	11	47300000	47300000	rs7123576	3.15	rs10838687	-4.2	-1.08686	0.2771
NTR.BLOOD.RNAARR	MS4A6A	11	59900000	60000000	rs12280812	2.75	rs667897	-6.1	-1.07224	0.28361
NTR.BLOOD.RNAARR	PLA2G16	11	63300000	63400000	rs643634	-2.86	rs11231528	6.16	-1.07116	0.2841
NTR.BLOOD.RNAARR	C11orf21	11	2320000	2320000	rs7944004	3.3	rs2244891	7.16	1.04982	0.2938
NTR.BLOOD.RNAARR	SESN3	11	94900000	95000000	rs925149	3.42	rs4409785	-3.79	-0.97909	0.32754
NTR.BLOOD.RNAARR	ADM	11	10300000	10300000	rs11042759	2.97	rs726102	-7.4	-0.91567	0.35984
NTR.BLOOD.RNAARR	FOXRED1	11	126000000	126000000	rs12797894	-2.8	rs591163	-5.5	0.90328	0.36638
NTR.BLOOD.RNAARR	XRRA1	11	74600000	74700000	rs1077858	-2.77	rs7105085	14.17	-0.90029	0.36797
NTR.BLOOD.RNAARR	UCP2	11	73700000	73700000	rs10793067	3.29	rs660339	9.49	0.86647	0.38623
NTR.BLOOD.RNAARR	ACAT1	11	108000000	108000000	rs17412803	2.04	rs4754317	5.68	-0.8484	0.39622
NTR.BLOOD.RNAARR	FAM118B	11	126000000	126000000	rs12797894	-2.8	rs670712	5.88	0.83762	0.40224
NTR.BLOOD.RNAARR	CASP4	11	105000000	105000000	rs4320922	2.74	rs901717	-5.01	-0.81757	0.4136
NTR.BLOOD.RNAARR	C11orf75	11	93200000	93300000	rs7942988	-2.55	rs2658795	-10.27	0.81518	0.41497
NTR.BLOOD.RNAARR	LOC653486	11	193000	195000	rs7102822	2.6	rs11602954	6.41	-0.71459	0.47486
NTR.BLOOD.RNAARR	CCS	11	66400000	66400000	rs13897	-2.9	rs556759	-7.33	0.70764	0.47917
NTR.BLOOD.RNAARR	COPB1	11	14500000	14500000	rs2970332	2.57	rs7931291	-4.84	0.69636	0.4862
NTR.BLOOD.RNAARR	IFITM3	11	308000	309000	rs11502190	-3	rs10398	11.31	-0.68242	0.49497
NTR.BLOOD.RNAARR	MPEG1	11	59000000	59000000	rs10896829	2.27	rs7949688	-7.53	-0.67247	0.50129
NTR.BLOOD.RNAARR	UEVLD	11	18600000	18600000	rs10832971	2.33	rs11024688	-5.89	-0.65414	0.51302
NTR.BLOOD.RNAARR	MADD	11	47300000	47400000	rs7123576	3.15	rs3736101	3.93	0.65229	0.51422
NTR.BLOOD.RNAARR	TMEM45B	11	130000000	130000000	rs10750419	4.42	rs11221881	-7.55	-0.62711	0.53059
NTR.BLOOD.RNAARR	HTATIP2	11	20400000	20400000	rs11025459	3.28	rs10833312	-5.35	0.62175	0.53411
NTR.BLOOD.RNAARR	C11orf67	11	77500000	77600000	rs12417115	-2.14	rs4944176	-5.56	-0.61777	0.53672
NTR.BLOOD.RNAARR	SNX19	11	131000000	131000000	rs2156865	-4.02	rs11222385	8.01	0.60176	0.54734
NTR.BLOOD.RNAARR	CD59	11	33700000	33700000	rs11032246	2.35	rs831592	7.39	0.59732	0.5503
NTR.BLOOD.RNAARR	PANX1	11	93900000	93900000	rs10741490	2.41	rs4073612	-6.18	0.58629	0.55768
NTR.BLOOD.RNAARR	FLI1	11	129000000	129000000	rs6590334	3.9	rs522331	-14.46	0.58312	0.55981
NTR.BLOOD.RNAARR	KCNJ1	11	129000000	129000000	rs6590334	3.9	rs687326	-4.7	0.58193	0.56061
NTR.BLOOD.RNAARR	ACCS	11	44100000	44100000	rs2074051	2.41	rs7951555	12.75	0.57683	0.56406
NTR.BLOOD.RNAARR	INTS4	11	77600000	77700000	rs12417115	-2.14	rs7110670	-5.52	0.56608	0.57134
NTR.BLOOD.RNAARR	TCN1	11	59600000	59600000	rs559335	2.33	rs2276044	5.44	-0.564	0.57275
NTR.BLOOD.RNAARR	MS4A14	11	60200000	60200000	rs12280812	2.75	rs10897055	-8.16	-0.56393	0.5728
NTR.BLOOD.RNAARR	SIDT2	11	117000000	117000000	rs2266788	3.37	rs7128382	-13.74	-0.55618	0.57809
NTR.BLOOD.RNAARR	BSCL2	11	62500000	62500000	rs10897280	3.03	rs11231193	-7.17	-0.54875	0.58318
NTR.BLOOD.RNAARR	CCDC90B	11	83000000	83000000	rs17144544	2.46	rs574982	4.97	-0.54235	0.58758
NTR.BLOOD.RNAARR	PAK1	11	77000000	77200000	rs4944147	-2.36	rs3019238	-3.51	-0.5363	0.59175
NTR.BLOOD.RNAARR	PRCP	11	82500000	82600000	rs17144544	2.46	rs551450	4.02	0.4949	0.62067
NTR.BLOOD.RNAARR	TTC12	11	113000000	113000000	rs4936281	2.97	rs11214577	-7.28	-0.49153	0.62305
NTR.BLOOD.RNAARR	TPCN2	11	68800000	68900000	rs11228517	-2.67	rs3829236	-8.8	0.48662	0.62653
NTR.BLOOD.RNAARR	RIC3	11	8130000	8190000	rs7951027	2.77	rs4758291	-4.75	0.46177	0.64425
NTR.BLOOD.RNAARR	AMICA1	11	118000000	118000000	rs4938506	-2.77	rs12295438	5.88	0.43633	0.66259
NTR.BLOOD.RNAARR	LIN7C	11	27500000	27500000	rs4469845	2.54	rs10835201	-4.33	-0.40678	0.68417
NTR.BLOOD.RNAARR	TMEM9B	11	8970000	8990000	rs11042260	2.7	rs11042148	5.4	0.39919	0.68976
NTR.BLOOD.RNAARR	RAB30	11	82700000	82800000	rs17144544	2.46	rs7947780	-3.66	-0.3945	0.69321
NTR.BLOOD.RNAARR	CASP1	11	105000000	105000000	rs4320922	2.74	rs12801987	5.69	-0.37968	0.70419
NTR.BLOOD.RNAARR	BET1L	11	203000	207000	rs7102822	2.6	rs511744	-6.96	-0.34403	0.73083
NTR.BLOOD.RNAARR	VWA5A	11	124000000	124000000	rs10893275	-3.63	rs10790652	6.73	-0.32965	0.74166
NTR.BLOOD.RNAARR	SNORD14D	11	123000000	123000000	rs3134425	2.9	rs1461496	-18.99	0.30388	0.76122
NTR.BLOOD.RNAARR	GDPD5	11	75100000	75200000	rs7949062	3.59	rs1793398	5.96	-0.3017	0.76288
NTR.BLOOD.RNAARR	SVIP	11	22800000	22900000	rs12289982	-3.52	rs10833824	-5.18	0.28726	0.77391
NTR.BLOOD.RNAARR	CARS	11	3020000	3080000	rs2283214	2.89	rs369461	6.98	0.28016	0.77935
NTR.BLOOD.RNAARR	MRPL21	11	68700000	68700000	rs11228517	-2.67	rs478647	-9.83	-0.2749	0.78339
NTR.BLOOD.RNAARR	ROBO3	11	125000000	125000000	rs10893275	-3.63	rs4077566	4.02	-0.2575	0.79679
NTR.BLOOD.RNAARR	MS4A7	11	60100000	60200000	rs12280812	2.75	rs2233239	8.39	-0.2523	0.80081
NTR.BLOOD.RNAARR	SPON1	11	14000000	14300000	rs7926320	2.58	rs7937890	-6.82	0.24428	0.80702
NTR.BLOOD.RNAARR	RAB38	11	87800000	87900000	rs681399	-3.25	rs2452153	4.23	0.24093	0.80961
NTR.BLOOD.RNAARR	CSTF3	11	33100000	33200000	rs11032246	2.35	rs1028564	8.61	-0.23689	0.81274
NTR.BLOOD.RNAARR	FBXO3	11	33800000	33800000	rs11032246	2.35	rs7117382	5.25	0.2323	0.81631
NTR.BLOOD.RNAARR	FOLR3	11	71800000	71900000	rs11235496	3.26	rs7925545	11.63	-0.20809	0.83516
NTR.BLOOD.RNAARR	FADD	11	70000000	70100000	rs12363289	2.8	rs10793035	-11.54	0.18786	0.85099
NTR.BLOOD.RNAARR	C11orf46	11	30300000	30400000	rs533448	-2.64	rs522089	-5.59	0.1811	0.85629
NTR.BLOOD.RNAARR	ASAM	11	123000000	123000000	rs1148105	-2.91	rs4936770	3.84	0.17147	0.86385
NTR.BLOOD.RNAARR	SBF2	11	9800000	10300000	rs11042759	2.97	rs7111987	4.35	-0.16945	0.86544
NTR.BLOOD.RNAARR	GTF2H1	11	18300000	18400000	rs7115158	-2.58	rs10832918	-5.85	0.15465	0.8771
NTR.BLOOD.RNAARR	TMEM41B	11	9300000	9340000	rs11042260	2.7	rs12363839	-7.67	0.14348	0.88591
NTR.BLOOD.RNAARR	LGALS12	11	63300000	63300000	rs643634	-2.86	rs10897430	-5.94	0.13995	0.8887
NTR.BLOOD.RNAARR	FADS2	11	61600000	61600000	rs879486	3.25	rs968567	20.25	-0.13967	0.88892
NTR.BLOOD.RNAARR	TAGLN	11	117000000	117000000	rs2266788	3.37	rs8521	-7.03	-0.13406	0.89335
NTR.BLOOD.RNAARR	NLRP6	11	278000	285000	rs11502190	-3	rs17655730	-4.07	0.13099	0.89578
NTR.BLOOD.RNAARR	WEE1	11	9600000	9610000	rs11042260	2.7	rs12422111	-3.99	-0.12318	0.90196
NTR.BLOOD.RNAARR	TIMM10	11	57300000	57300000	rs11229077	2.73	rs2729371	14.66	0.11352	0.90962
NTR.BLOOD.RNAARR	PSMD13	11	237000	253000	rs11502190	-3	rs559422	-4.43	-0.11079	0.91178
NTR.BLOOD.RNAARR	IGHMBP2	11	68700000	68700000	rs11228517	-2.67	rs596874	5.26	0.09901	0.92113
NTR.BLOOD.RNAARR	C11orf10	11	61600000	61600000	rs879486	3.25	rs174538	10.24	-0.08917	0.92895
NTR.BLOOD.RNAARR	ENDOD1	11	94800000	94900000	rs925149	3.42	rs654499	4.84	0.08809	0.9298
NTR.BLOOD.RNAARR	TCP11L1	11	33100000	33100000	rs11032246	2.35	rs10767985	10.24	0.08099	0.93545
NTR.BLOOD.RNAARR	TRMT112	11	64100000	64100000	rs663743	-3.47	rs28395880	-5.54	0.06411	0.94888
NTR.BLOOD.RNAARR	NPAT	11	108000000	108000000	rs17412803	2.04	rs2356801	-4.48	0.06009	0.95209
NTR.BLOOD.RNAARR	ALKBH3	11	43900000	43900000	rs2074051	2.41	rs868785	6.44	0.04161	0.96681
NTR.BLOOD.RNAARR	CASP5	11	105000000	105000000	rs4320922	2.74	rs12801987	5.95	0.04131	0.96705
NTR.BLOOD.RNAARR	MED19	11	57500000	57500000	rs11229077	2.73	rs527140	7.35	0.03521	0.97191
NTR.BLOOD.RNAARR	NDUFC2	11	77800000	77800000	rs12417115	-2.14	rs607423	-7	-0.02266	0.98192
NTR.BLOOD.RNAARR	SAAL1	11	18100000	18100000	rs7115158	-2.58	rs6486406	-4.29	0.00948	0.99243
NTR.BLOOD.RNAARR	PPP2R1B	11	112000000	112000000	rs17565975	3.29	rs623491	4.6	-0.00825	0.99342
NTR.BLOOD.RNAARR	MRVI1	11	10600000	10700000	rs11042759	2.97	rs4910160	5.31	0.00821	0.99345
NTR.BLOOD.RNAARR	KIAA1826	11	106000000	106000000	rs567992	2.92	rs1043142	4.33	0.00553	0.99559
NTR.BLOOD.RNAARR	TCHP	12	110000000	110000000	rs11837455	-2.73	rs11064860	3.8	-3.21116	0.00132
NTR.BLOOD.RNAARR	LYZ	12	69700000	69700000	rs11177644	3.41	rs6581889	-16.67	-2.82273	0.00476
NTR.BLOOD.RNAARR	BCDIN3D	12	50200000	50200000	rs597770	-3.16	rs7309997	-3.45	2.49985	0.01242
NTR.BLOOD.RNAARR	SBNO1	12	124000000	124000000	rs6488868	3.16	rs1568428	-5.36	-2.496	0.01256
NTR.BLOOD.RNAARR	OBFC2B	12	56600000	56600000	rs773643	-2.82	rs12810816	-3.09	2.46281	0.01379
NTR.BLOOD.RNAARR	KIF5A	12	57900000	58000000	rs7974557	-2.99	rs10877067	-3.53	2.45139	0.01423
NTR.BLOOD.RNAARR	ZNF664	12	124000000	124000000	rs11057444	-2.42	rs7973103	3.89	2.40664	0.0161
NTR.BLOOD.RNAARR	LRRK2	12	40600000	40800000	rs6581593	3.63	rs2638245	-7.26	2.39621	0.01657
NTR.BLOOD.RNAARR	RNF41	12	56600000	56600000	rs773643	-2.82	rs773122	-3.96	2.35225	0.01866
NTR.BLOOD.RNAARR	KLRC3	12	10600000	10600000	rs7313688	-3.64	rs11053802	13.85	-2.30266	0.0213
NTR.BLOOD.RNAARR	GLIPR1	12	75900000	75900000	rs10785180	2.92	rs7974011	-4.66	2.22952	0.02578
NTR.BLOOD.RNAARR	CD9	12	6310000	6350000	rs216872	2.98	rs2286608	5.73	-2.17738	0.02945
NTR.BLOOD.RNAARR	KLRAP1	12	10700000	10800000	rs7313688	-3.64	rs10772332	-4.32	2.1444	0.032
NTR.BLOOD.RNAARR	NEDD1	12	97300000	97300000	rs11108532	3.6	rs249571	-5.32	2.03932	0.04142
NTR.BLOOD.RNAARR	ALDH2	12	112000000	112000000	rs10774625	6.28	rs16941669	5.65	-2.03456	0.0419
NTR.BLOOD.RNAARR	FAM119B	12	58200000	58200000	rs7974557	-2.99	rs11172349	13.4	-1.96608	0.04929
NTR.BLOOD.RNAARR	AMIGO2	12	47500000	47500000	rs10736030	-2.65	rs1029429	-4.82	-1.86941	0.06157
NTR.BLOOD.RNAARR	FAM113B	12	47500000	47600000	rs10736030	-2.65	rs215372	4.03	-1.8085	0.07053
NTR.BLOOD.RNAARR	KRR1	12	75900000	75900000	rs10785180	2.92	rs3741496	-4.21	1.80674	0.0708
NTR.BLOOD.RNAARR	CSDA	12	10900000	10900000	rs7313688	-3.64	rs10845202	-5.72	-1.74277	0.08137
NTR.BLOOD.RNAARR	TMCC3	12	95000000	95000000	rs10128879	3.8	rs2366632	-6.08	-1.70419	0.08835
NTR.BLOOD.RNAARR	TMBIM4	12	66500000	66600000	rs10784514	2.9	rs10878382	-13.17	1.67141	0.09464
NTR.BLOOD.RNAARR	ZNF605	12	133000000	134000000	rs11147141	-2.26	rs1278603	-7.09	-1.58462	0.11305
NTR.BLOOD.RNAARR	ZNF140	12	134000000	134000000	rs11147141	-2.26	rs11147141	3.95	-1.5633	0.11798
NTR.BLOOD.RNAARR	TMEM116	12	112000000	112000000	rs10774625	6.28	rs6489819	3.87	-1.52227	0.12794
NTR.BLOOD.RNAARR	PWP1	12	108000000	108000000	rs10861874	3.6	rs744267	5.38	1.48645	0.13716
NTR.BLOOD.RNAARR	GNS	12	65100000	65200000	rs11837890	-2.61	rs1147088	-8.1	1.47198	0.14103
NTR.BLOOD.RNAARR	KCNH3	12	49900000	50000000	rs597770	-3.16	rs17124219	-3.27	1.46198	0.14375
NTR.BLOOD.RNAARR	SPSB2	12	6980000	6980000	rs870849	2.54	rs5446	5.06	-1.4582	0.14479
NTR.BLOOD.RNAARR	TBC1D30	12	65200000	65300000	rs11837890	-2.61	rs523106	3.48	1.41154	0.15809
NTR.BLOOD.RNAARR	ZNF641	12	48700000	48700000	rs11168684	-2.96	rs1489111	-20.64	-1.40854	0.15897
NTR.BLOOD.RNAARR	CLEC7A	12	10300000	10300000	rs7313688	-3.64	rs17734799	9.88	-1.4008	0.16127
NTR.BLOOD.RNAARR	VDR	12	48200000	48300000	rs10881106	-2.28	rs7968585	5.5	-1.38979	0.16459
NTR.BLOOD.RNAARR	CCDC91	12	28400000	28700000	rs1965281	2.74	rs7315049	-4.07	-1.35371	0.17583
NTR.BLOOD.RNAARR	EPS8	12	15800000	15900000	rs12815301	3.05	rs11056531	-5.69	1.3528	0.17612
NTR.BLOOD.RNAARR	TAOK3	12	119000000	119000000	rs2592283	-2.77	rs353887	-4.77	-1.33425	0.18212
NTR.BLOOD.RNAARR	KRT2	12	53000000	53000000	rs7300317	-3.38	rs12300094	-3.82	-1.33323	0.18246
NTR.BLOOD.RNAARR	KDM5A	12	389000	499000	rs11063286	3.86	rs10848905	-7.21	1.33126	0.1831
NTR.BLOOD.RNAARR	HVCN1	12	111000000	111000000	rs11065822	2.56	rs12311093	-4.25	1.30409	0.1922
NTR.BLOOD.RNAARR	GPN3	12	111000000	111000000	rs11837455	-2.73	rs28609096	-4.9	1.29503	0.19531
NTR.BLOOD.RNAARR	IPO8	12	30800000	30800000	rs7298007	2.88	rs2278558	-4.6	1.29211	0.19632
NTR.BLOOD.RNAARR	CLEC12A	12	10100000	10100000	rs7313688	-3.64	rs7313235	27.42	-1.28408	0.19911
NTR.BLOOD.RNAARR	GPR162	12	6930000	6940000	rs870849	2.54	rs7956804	3.9	1.25057	0.21109
NTR.BLOOD.RNAARR	CLEC12B	12	10200000	10200000	rs7313688	-3.64	rs7313235	14.02	-1.24674	0.21249
NTR.BLOOD.RNAARR	BRI3BP	12	125000000	126000000	rs10846721	3.08	rs10846807	-3.92	-1.21265	0.22526
NTR.BLOOD.RNAARR	PLBD1	12	14700000	14700000	rs16909710	2.95	rs7312042	-10.33	1.19273	0.23297
NTR.BLOOD.RNAARR	TAS2R43	12	11200000	11200000	rs12366349	3.15	rs7486717	6.93	-1.19002	0.23404
NTR.BLOOD.RNAARR	CDK2AP1	12	124000000	124000000	rs6488868	3.16	rs3088303	7.68	1.15314	0.24885
NTR.BLOOD.RNAARR	ARL6IP4	12	123000000	123000000	rs6488868	3.16	rs11060853	4.62	-1.13274	0.25732
NTR.BLOOD.RNAARR	NELL2	12	44900000	45300000	rs377499	-3.15	rs2408084	-5.34	1.1173	0.26386
NTR.BLOOD.RNAARR	KLRC1	12	10600000	10600000	rs7313688	-3.64	rs10734834	4.95	-1.11046	0.2668
NTR.BLOOD.RNAARR	RPL41	12	56500000	56500000	rs773643	-2.82	rs17118317	5.27	-1.07202	0.28371
NTR.BLOOD.RNAARR	POP5	12	121000000	121000000	rs3932409	3.38	rs7963543	9.79	1.04424	0.29637
NTR.BLOOD.RNAARR	CKAP4	12	107000000	107000000	rs11112857	-3.37	rs2559600	3.91	-1.03514	0.3006
NTR.BLOOD.RNAARR	FMNL3	12	50000000	50100000	rs597770	-3.16	rs7975599	-5.06	1.02197	0.3068
NTR.BLOOD.RNAARR	OSBPL8	12	76700000	77000000	rs10778843	2.79	rs2632214	5.7	-1.00946	0.31276
NTR.BLOOD.RNAARR	SLC38A1	12	46600000	46700000	rs17096380	-2.91	rs7311868	-9.83	-1.00017	0.31723
NTR.BLOOD.RNAARR	CHPT1	12	102000000	102000000	rs1566556	3.41	rs10735378	9.97	-0.99345	0.32049
NTR.BLOOD.RNAARR	NCAPD2	12	6600000	6640000	rs216905	2.96	rs2079867	8.27	0.94365	0.34535
NTR.BLOOD.RNAARR	COQ5	12	121000000	121000000	rs3932409	3.38	rs509445	4.67	0.91566	0.35984
NTR.BLOOD.RNAARR	ISCU	12	109000000	109000000	rs10861874	3.6	rs10187	4.93	-0.90877	0.36347
NTR.BLOOD.RNAARR	DDX11	12	31200000	31300000	rs7298007	2.88	rs4356315	-10.64	-0.9078	0.36398
NTR.BLOOD.RNAARR	STAT6	12	57500000	57500000	rs12824563	2.67	rs324019	-17.97	0.90613	0.36487
NTR.BLOOD.RNAARR	EIF2B1	12	124000000	124000000	rs6488868	3.16	rs3204541	5.53	-0.86273	0.38829
NTR.BLOOD.RNAARR	MORN3	12	122000000	122000000	rs7977709	-4.43	rs2669166	5.43	0.85284	0.39375
NTR.BLOOD.RNAARR	LTA4H	12	96400000	96400000	rs11108532	3.6	rs763875	-8.64	0.84533	0.39793
NTR.BLOOD.RNAARR	ARHGDIB	12	15100000	15100000	rs12304530	-2.49	rs2098433	-3.84	0.80817	0.41899
NTR.BLOOD.RNAARR	STX2	12	131000000	131000000	rs7300298	-3.32	rs4759793	-9.84	0.78426	0.43289
NTR.BLOOD.RNAARR	KCTD10	12	110000000	110000000	rs7957619	2.71	rs2241209	8.52	-0.7777	0.43675
NTR.BLOOD.RNAARR	PPP1R12A	12	80200000	80300000	rs17293059	-2.52	rs11114439	-3.75	0.77336	0.43931
NTR.BLOOD.RNAARR	TAPBPL	12	6560000	6570000	rs216872	2.98	rs2041387	6.08	0.75856	0.44812
NTR.BLOOD.RNAARR	PRKAB1	12	120000000	120000000	rs3932409	3.38	rs11064881	5.49	0.7471	0.455
NTR.BLOOD.RNAARR	RAB3IP	12	70100000	70200000	rs10784817	-3.67	rs766256	7.26	-0.74165	0.4583
NTR.BLOOD.RNAARR	MRPL51	12	6600000	6600000	rs216905	2.96	rs11064210	6.72	-0.72859	0.46625
NTR.BLOOD.RNAARR	CORO1C	12	109000000	109000000	rs17040357	-2.68	rs4964750	-8.41	0.72631	0.46765
NTR.BLOOD.RNAARR	WNK1	12	862000	1020000	rs11063286	3.86	rs2107614	-3.39	0.72345	0.4694
NTR.BLOOD.RNAARR	NT5DC3	12	104000000	104000000	rs2374049	3	rs4964787	6.75	0.70448	0.48113
NTR.BLOOD.RNAARR	PFDN5	12	53700000	53700000	rs34448539	2.78	rs2078300	-3.85	-0.69857	0.48482
NTR.BLOOD.RNAARR	OASL	12	121000000	121000000	rs7977709	-4.43	rs10849829	5.35	0.6768	0.49853
NTR.BLOOD.RNAARR	WIBG	12	56300000	56300000	rs773643	-2.82	rs10876862	-3.14	0.67447	0.50002
NTR.BLOOD.RNAARR	C12orf35	12	32100000	32100000	rs6488035	2.81	rs10506076	4.68	0.65078	0.51519
NTR.BLOOD.RNAARR	C12orf39	12	21700000	21700000	rs10841855	-2.13	rs10770822	5.43	0.60577	0.54466
NTR.BLOOD.RNAARR	CLEC1B	12	10100000	10200000	rs7313688	-3.64	rs7313235	15.09	-0.59591	0.55124
NTR.BLOOD.RNAARR	CLEC9A	12	10200000	10200000	rs7313688	-3.64	rs1488817	8.49	-0.56893	0.5694
NTR.BLOOD.RNAARR	RPAP3	12	48100000	48100000	rs214733	-2.32	rs11183911	-3.76	-0.56637	0.57114
NTR.BLOOD.RNAARR	GRIP1	12	66700000	67100000	rs1526832	-3.06	rs1168774	5.08	0.56349	0.5731
NTR.BLOOD.RNAARR	OAS3	12	113000000	113000000	rs11066320	5.59	rs7965570	5.58	0.5618	0.57425
NTR.BLOOD.RNAARR	CHST11	12	105000000	105000000	rs7297466	-3.14	rs2468110	-7.23	-0.56133	0.57457
NTR.BLOOD.RNAARR	LETMD1	12	51400000	51500000	rs7960097	2.26	rs12379	4.89	-0.55592	0.57826
NTR.BLOOD.RNAARR	UBE3B	12	110000000	110000000	rs7957619	2.71	rs7358739	9.91	0.53795	0.59061
NTR.BLOOD.RNAARR	KRT1	12	53100000	53100000	rs7300317	-3.38	rs1567757	15.07	0.53653	0.59159
NTR.BLOOD.RNAARR	TAS2R14	12	11100000	11100000	rs11053802	-2.33	rs7132674	5.99	-0.52354	0.6006
NTR.BLOOD.RNAARR	IRAK3	12	66600000	66600000	rs10784514	2.9	rs1185888	-5.14	0.50179	0.61582
NTR.BLOOD.RNAARR	LOH12CR1	12	12500000	12600000	rs7961488	-3.66	rs1043383	5.88	-0.48886	0.62494
NTR.BLOOD.RNAARR	OAS1	12	113000000	113000000	rs11066320	5.59	rs2057778	4.52	0.48686	0.62636
NTR.BLOOD.RNAARR	CPM	12	69200000	69300000	rs11177644	3.41	rs7304105	-5.29	-0.47836	0.63239
NTR.BLOOD.RNAARR	ARF3	12	49300000	49400000	rs11168684	-2.96	rs7981004	-6.04	0.44898	0.65344
NTR.BLOOD.RNAARR	ATP2A2	12	111000000	111000000	rs11837455	-2.73	rs16939764	3.49	-0.43223	0.66558
NTR.BLOOD.RNAARR	HAL	12	96400000	96400000	rs11108532	3.6	rs12319438	-5.61	0.42045	0.67416
NTR.BLOOD.RNAARR	KLRC4	12	10600000	10600000	rs7313688	-3.64	rs2734562	7.26	0.42032	0.67425
NTR.BLOOD.RNAARR	POU6F1	12	51600000	51600000	rs7960097	2.26	rs10735832	-5.1	0.40372	0.68642
NTR.BLOOD.RNAARR	PRR4	12	11000000	11300000	rs7313688	-3.64	rs7310849	-9.93	-0.40143	0.6881
NTR.BLOOD.RNAARR	SARNP	12	56100000	56200000	rs773643	-2.82	rs4759186	4.62	-0.38898	0.69729
NTR.BLOOD.RNAARR	TAS2R50	12	11100000	11100000	rs12366349	3.15	rs17817150	-6.75	-0.37508	0.7076
NTR.BLOOD.RNAARR	MRPL42	12	93900000	93900000	rs2571343	3.41	rs2290880	-6.85	0.37057	0.71096
NTR.BLOOD.RNAARR	NDUFA12	12	95400000	95400000	rs10128879	3.8	rs835044	9.89	-0.36403	0.71584
NTR.BLOOD.RNAARR	RPH3A	12	113000000	113000000	rs17630235	5.7	rs7966149	21.58	0.3616	0.71765
NTR.BLOOD.RNAARR	MSRB3	12	65700000	65900000	rs1389800	2.82	rs4631931	-3.49	0.35662	0.72138
NTR.BLOOD.RNAARR	SLC48A1	12	48200000	48200000	rs10881106	-2.28	rs3782908	9.69	-0.35248	0.72448
NTR.BLOOD.RNAARR	SYCP3	12	102000000	102000000	rs1566556	3.41	rs2695290	-6.6	-0.35196	0.72487
NTR.BLOOD.RNAARR	HELB	12	66700000	66700000	rs10784514	2.9	rs1921013	-5.24	0.34062	0.73339
NTR.BLOOD.RNAARR	SLCO1A2	12	21400000	21500000	rs2417876	-2.18	rs12824788	3.36	0.28104	0.77868
NTR.BLOOD.RNAARR	BCAT1	12	25000000	25100000	rs4963755	-3.15	rs10842424	12.35	0.25002	0.80257
NTR.BLOOD.RNAARR	CASC1	12	25300000	25300000	rs10505975	2.82	rs7977670	4.38	-0.24393	0.80729
NTR.BLOOD.RNAARR	TMEM106C	12	48400000	48400000	rs886441	-2.19	rs11609253	5.63	-0.23749	0.81228
NTR.BLOOD.RNAARR	KLRD1	12	10500000	10500000	rs7313688	-3.64	rs1600130	-6.77	0.232	0.81654
NTR.BLOOD.RNAARR	METTL7A	12	51300000	51300000	rs7960097	2.26	rs764606	-5.24	-0.22219	0.82417
NTR.BLOOD.RNAARR	ATF1	12	51200000	51200000	rs4321029	2.28	rs7979165	9.39	0.21137	0.8326
NTR.BLOOD.RNAARR	BCL7A	12	122000000	122000000	rs28663167	2.72	rs11043271	-3.84	0.21126	0.83269
NTR.BLOOD.RNAARR	CLIP1	12	123000000	123000000	rs10847446	-3.1	rs36117464	3.25	0.19703	0.84381
NTR.BLOOD.RNAARR	APPL2	12	106000000	106000000	rs10861273	2.85	rs1344780	5.21	0.18061	0.85667
NTR.BLOOD.RNAARR	HEBP1	12	13100000	13100000	rs11613894	-2.46	rs3782567	-14.48	-0.16577	0.86834
NTR.BLOOD.RNAARR	ENDOU	12	48100000	48100000	rs214733	-2.32	rs7303895	7.98	0.16341	0.8702
NTR.BLOOD.RNAARR	NACA2	12	57100000	57100000	rs774049	2.77	rs11171951	-6.01	0.15464	0.87711
NTR.BLOOD.RNAARR	PRH2	12	11100000	11100000	rs11053802	-2.33	rs17817150	-7.42	-0.14745	0.88278
NTR.BLOOD.RNAARR	TMTC1	12	29700000	29900000	rs302310	-2.89	rs4931215	10.82	0.13295	0.89423
NTR.BLOOD.RNAARR	VSIG10	12	119000000	119000000	rs2592283	-2.77	rs4128857	-4	0.10709	0.91471
NTR.BLOOD.RNAARR	TAS2R30	12	11300000	11300000	rs12366349	3.15	rs1013311	4.62	0.0979	0.92201
NTR.BLOOD.RNAARR	IFNG	12	68500000	68600000	rs12815372	-4.5	rs7952790	-8.97	-0.09357	0.92545
NTR.BLOOD.RNAARR	GIT2	12	110000000	110000000	rs11837455	-2.73	rs11068651	5.1	-0.08436	0.93277
NTR.BLOOD.RNAARR	P2RX7	12	122000000	122000000	rs7977709	-4.43	rs7958311	4.55	-0.08108	0.93538
NTR.BLOOD.RNAARR	MDM2	12	69200000	69200000	rs4761154	2.52	rs7304105	-12.93	0.07946	0.93667
NTR.BLOOD.RNAARR	TAS2R19	12	11200000	11200000	rs12366349	3.15	rs7313683	-6.32	-0.0749	0.94029
NTR.BLOOD.RNAARR	TXNRD1	12	105000000	105000000	rs7297466	-3.14	rs4445711	3.33	-0.0601	0.95208
NTR.BLOOD.RNAARR	TAS2R46	12	11200000	11200000	rs12366349	3.15	rs10492099	7.87	-0.05915	0.95283
NTR.BLOOD.RNAARR	IL26	12	68600000	68600000	rs12815372	-4.5	rs17104682	-7.56	-0.05662	0.95485
NTR.BLOOD.RNAARR	USP15	12	62700000	62800000	rs10877757	-2.37	rs7300928	4.6	0.05155	0.95888
NTR.BLOOD.RNAARR	KRT77	12	53100000	53100000	rs7300317	-3.38	rs1818759	10.21	-0.04019	0.96794
NTR.BLOOD.RNAARR	PRIM1	12	57100000	57100000	rs774049	2.77	rs11171951	12	0.03121	0.9751
NTR.BLOOD.RNAARR	SLC15A4	12	129000000	129000000	rs10161010	-2.87	rs7962918	6.09	0.02296	0.98168
NTR.BLOOD.RNAARR	CAMKK2	12	122000000	122000000	rs7977709	-4.43	rs3794207	5.45	-0.02147	0.98287
NTR.BLOOD.RNAARR	RAPGEF3	12	48100000	48200000	rs214733	-2.32	rs7303895	5.38	0.01847	0.98526
NTR.BLOOD.RNAARR	NACA	12	57100000	57100000	rs774049	2.77	rs11171951	-4.31	-0.00825	0.99342
NTR.BLOOD.RNAARR	GALNT6	12	51700000	51800000	rs7960097	2.26	rs10876168	6.21	0.00646	0.99484
NTR.BLOOD.RNAARR	VPS29	12	111000000	111000000	rs11837455	-2.73	rs933851	5.23	0.00296	0.99764
NTR.BLOOD.RNAARR	SOCS2	12	94000000	94000000	rs2571343	3.41	rs4761739	5.75	-0.00281	0.99776
NTR.BLOOD.RNAARR	FAM155A	13	108000000	109000000	rs9514583	-3.23	rs2769872	-3.55	-3.1671	0.00154
NTR.BLOOD.RNAARR	DLEU7	13	51300000	51400000	rs4942930	-3.25	rs573666	6.42	-2.6759	0.00745
NTR.BLOOD.RNAARR	NEK3	13	52700000	52700000	rs17600031	2.85	rs9535861	-5.46	2.2171	0.02661
NTR.BLOOD.RNAARR	TBC1D4	13	75900000	76100000	rs618930	-3.17	rs724543	7.47	2.0876	0.03683
NTR.BLOOD.RNAARR	ANKRD10	13	112000000	112000000	rs11839455	2.6	rs9521987	-5.9	1.9718	0.04864
NTR.BLOOD.RNAARR	STK24	13	99100000	99200000	rs1324984	3	rs4772092	6.52	-1.7539	0.07945
NTR.BLOOD.RNAARR	C13orf18	13	46800000	47000000	rs1590520	-3.68	rs4614625	8.59	-1.6657	0.09577
NTR.BLOOD.RNAARR	GTF2F2	13	45700000	45900000	rs1590520	-3.68	rs7987863	5.78	-1.6333	0.10241
NTR.BLOOD.RNAARR	RAB20	13	111000000	111000000	rs11839455	2.6	rs2296846	-5.84	-1.6149	0.10634
NTR.BLOOD.RNAARR	POLR1D	13	28200000	28200000	rs1170036	4.73	rs2057522	-9.4	-1.3468	0.17804
NTR.BLOOD.RNAARR	CDC16	13	115000000	115000000	rs9525280	-2.57	rs9590409	16.12	-1.2291	0.21904
NTR.BLOOD.RNAARR	TM9SF2	13	100000000	100000000	rs12100212	3.18	rs16956607	-4.9	1.1047	0.26927
NTR.BLOOD.RNAARR	RNASEH2B	13	51500000	51500000	rs4942930	-3.25	rs9568490	-6.01	1.0998	0.27143
NTR.BLOOD.RNAARR	NUPL1	13	25900000	25900000	rs7322786	3.63	rs3924002	3.71	0.8462	0.39744
NTR.BLOOD.RNAARR	DHRS12	13	52300000	52400000	rs17600031	2.85	rs944168	3.45	0.806	0.42024
NTR.BLOOD.RNAARR	FARP1	13	98800000	99100000	rs9584885	-2.83	rs17470961	4.62	-0.7772	0.43701
NTR.BLOOD.RNAARR	RASA3	13	115000000	115000000	rs9525280	-2.57	rs9525253	3.71	0.7424	0.45782
NTR.BLOOD.RNAARR	SAP18	13	21700000	21700000	rs3814795	2.77	rs3088071	7.43	0.7274	0.46696
NTR.BLOOD.RNAARR	RBM26	13	79900000	80000000	rs610754	2.78	rs386603	-3.88	-0.7129	0.47589
NTR.BLOOD.RNAARR	CSNK1A1L	13	37700000	37700000	rs9547888	2.61	rs9576177	5.47	0.7117	0.47663
NTR.BLOOD.RNAARR	ALG11	13	52600000	52600000	rs17600031	2.85	rs7321120	3.91	-0.6692	0.50337
NTR.BLOOD.RNAARR	GPR180	13	95300000	95300000	rs9561704	3.13	rs9524555	-6.88	-0.6295	0.52904
NTR.BLOOD.RNAARR	ABCC4	13	95700000	96000000	rs9561704	3.13	rs9561814	4.88	-0.6223	0.53375
NTR.BLOOD.RNAARR	ITM2B	13	48800000	48800000	rs2147493	-4.06	rs198584	5.58	0.576	0.56459
NTR.BLOOD.RNAARR	RCBTB1	13	50100000	50200000	rs7989175	2.61	rs4942840	-8.19	-0.5649	0.57214
NTR.BLOOD.RNAARR	A2LD1	13	101000000	101000000	rs7329721	-3	rs8002073	4.11	0.5292	0.5967
NTR.BLOOD.RNAARR	FAM48A	13	37600000	37600000	rs9547888	2.61	rs1924418	-12.07	0.5272	0.59807
NTR.BLOOD.RNAARR	CKAP2	13	53000000	53100000	rs11842523	-2.94	rs4886018	10.05	-0.5139	0.60733
NTR.BLOOD.RNAARR	CARKD	13	111000000	111000000	rs11839455	2.6	rs179356	-7.27	-0.5084	0.6112
NTR.BLOOD.RNAARR	C13orf34	13	73300000	73300000	rs12866098	-2.59	rs2277417	4.66	-0.4927	0.62219
NTR.BLOOD.RNAARR	KBTBD7	13	41800000	41800000	rs7323436	-2.65	rs12857754	4.2	-0.4593	0.64605
NTR.BLOOD.RNAARR	EBPL	13	50200000	50300000	rs2740517	2.93	rs7982132	-6.83	-0.4387	0.66088
NTR.BLOOD.RNAARR	TMTC4	13	101000000	101000000	rs7329721	-3	rs1283211	4.94	0.3199	0.74906
NTR.BLOOD.RNAARR	ALOX5AP	13	31300000	31300000	rs713280	3.15	rs4075131	11.7	-0.1997	0.84173
NTR.BLOOD.RNAARR	IFT88	13	21100000	21300000	rs2313626	2.4	rs7999297	5.04	-0.1253	0.90032
NTR.BLOOD.RNAARR	EPSTI1	13	43500000	43600000	rs12430303	-4.63	rs3825511	7.32	0.1248	0.90064
NTR.BLOOD.RNAARR	MTRF1	13	41800000	41800000	rs7323436	-2.65	rs9525479	-5.76	-0.0923	0.92648
NTR.BLOOD.RNAARR	PHF11	13	50100000	50100000	rs7989175	2.61	rs4942840	-7.71	-0.0838	0.93324
NTR.BLOOD.RNAARR	UTP14C	13	52600000	52600000	rs17600031	2.85	rs7336182	3.6	0.0674	0.94623
NTR.BLOOD.RNAARR	WDFY2	13	52200000	52300000	rs9596457	3.11	rs17532412	-7.17	0.0173	0.98616
NTR.BLOOD.RNAARR	HSP90AA1	14	103000000	103000000	rs2298877	3.74	rs7143209	7.2	2.0968	0.036
NTR.BLOOD.RNAARR	ISCA2	14	75000000	75000000	rs887592	2.25	rs4903231	9.38	-1.769	0.0769
NTR.BLOOD.RNAARR	RNASE4	14	21200000	21200000	rs7150924	-3.88	rs1010461	-5.27	-1.6336	0.1023
NTR.BLOOD.RNAARR	PPP2R3C	14	35600000	35600000	rs1951276	-3.26	rs8014377	-7.3	-1.5293	0.1262
NTR.BLOOD.RNAARR	BTBD7	14	93700000	93800000	rs941588	-3.12	rs11626499	-6.14	1.4776	0.1395
NTR.BLOOD.RNAARR	ABHD12B	14	51300000	51400000	rs11626842	-3.03	rs17123103	-7.02	-1.4567	0.1452
NTR.BLOOD.RNAARR	FNTB	14	65400000	65500000	rs11629135	3.82	rs7152879	-4.59	1.4027	0.1607
NTR.BLOOD.RNAARR	RABGGTA	14	24700000	24700000	rs12050103	2.59	rs14193	-5.55	-1.402	0.1609
NTR.BLOOD.RNAARR	NDUFB1	14	92600000	92600000	rs2025074	-3.02	rs8004117	9.39	1.3302	0.1835
NTR.BLOOD.RNAARR	CHURC1	14	65400000	65400000	rs11629135	3.82	rs10144942	9.01	1.2962	0.1949
NTR.BLOOD.RNAARR	DCAF4	14	73400000	73400000	rs8014658	2.78	rs11629006	6.16	1.2665	0.2053
NTR.BLOOD.RNAARR	TRDV3	14	22900000	22900000	rs12895265	-2.77	rs17118064	-5.08	-1.2568	0.2088
NTR.BLOOD.RNAARR	BEGAIN	14	101000000	101000000	rs4900464	2.76	rs13065	-7.38	1.2394	0.2152
NTR.BLOOD.RNAARR	RNASE6	14	21200000	21300000	rs7150924	-3.88	rs11628398	-11.53	1.2387	0.2155
NTR.BLOOD.RNAARR	ERO1L	14	53100000	53200000	rs745080	3.36	rs7150290	-5.08	-1.209	0.2267
NTR.BLOOD.RNAARR	C14orf4	14	77500000	77500000	rs17105886	-2.83	rs1986116	6.13	-1.1937	0.2326
NTR.BLOOD.RNAARR	SLC7A8	14	23600000	23700000	rs3729814	2.78	rs10143650	-4.69	1.1824	0.2371
NTR.BLOOD.RNAARR	GLRX5	14	96000000	96000000	rs179145	2.43	rs10484052	4.07	1.1798	0.2381
NTR.BLOOD.RNAARR	PTGDR	14	52700000	52700000	rs745080	3.36	rs10129786	-5.09	-1.1501	0.2501
NTR.BLOOD.RNAARR	SCFD1	14	31100000	31200000	rs17096870	3.42	rs229150	-4.97	-1.1157	0.2645
NTR.BLOOD.RNAARR	FAM177A1	14	35500000	35600000	rs1951276	-3.26	rs8005659	-3.95	-1.0902	0.2756
NTR.BLOOD.RNAARR	C14orf126	14	31900000	31900000	rs1278876	2.63	rs11850273	4.97	1.0597	0.2893
NTR.BLOOD.RNAARR	ADCK1	14	78300000	78400000	rs6574383	3.62	rs17752707	6.63	1.0509	0.2933
NTR.BLOOD.RNAARR	VASH1	14	77200000	77200000	rs11846937	-2.86	rs10483877	12.65	-1.0385	0.299
NTR.BLOOD.RNAARR	RTN1	14	60100000	60300000	rs11848964	-3.54	rs17255814	-5.61	1.0363	0.3001
NTR.BLOOD.RNAARR	C14orf145	14	81000000	81400000	rs1181353	-2.83	rs6574615	-6.55	0.962	0.3361
NTR.BLOOD.RNAARR	C14orf118	14	76600000	76700000	rs11846937	-2.86	rs8007339	11.75	0.9579	0.3381
NTR.BLOOD.RNAARR	C14orf105	14	57900000	58000000	rs11158185	-3.23	rs7156340	3.78	0.9214	0.3568
NTR.BLOOD.RNAARR	KHNYN	14	24900000	24900000	rs12050103	2.59	rs12891613	9.16	0.9071	0.3643
NTR.BLOOD.RNAARR	ESR2	14	64700000	64800000	rs11629135	3.82	rs1152591	4.88	0.8717	0.3834
NTR.BLOOD.RNAARR	KIAA0391	14	35600000	35700000	rs1951276	-3.26	rs12100841	7.96	-0.867	0.3859
NTR.BLOOD.RNAARR	DLST	14	75300000	75400000	rs7145739	2.43	rs732765	8.7	-0.8473	0.3968
NTR.BLOOD.RNAARR	SERPINA1	14	94800000	94900000	rs11160183	-3.37	rs2896268	9.99	-0.8428	0.3993
NTR.BLOOD.RNAARR	PTGR2	14	74300000	74400000	rs887592	2.25	rs8020267	7.82	-0.7816	0.4345
NTR.BLOOD.RNAARR	KIAA1737	14	77600000	77600000	rs6574383	3.62	rs2655995	-6.12	-0.73	0.4654
NTR.BLOOD.RNAARR	RPL36AL	14	50100000	50100000	rs12896873	-1.89	rs3007033	-5.46	-0.7276	0.4668
NTR.BLOOD.RNAARR	FBLN5	14	92300000	92400000	rs17725568	3.04	rs2284339	-15.36	0.7267	0.4674
NTR.BLOOD.RNAARR	STYX	14	53200000	53200000	rs745080	3.36	rs12892461	5.27	0.7195	0.4718
NTR.BLOOD.RNAARR	RNASE3	14	21400000	21400000	rs7150924	-3.88	rs10144126	12.21	0.7151	0.4746
NTR.BLOOD.RNAARR	C14orf159	14	91600000	91700000	rs17725568	3.04	rs4496056	-7.51	-0.6913	0.4894
NTR.BLOOD.RNAARR	NPC2	14	74900000	75000000	rs887592	2.25	rs2286412	-4.63	-0.6422	0.5207
NTR.BLOOD.RNAARR	WARS	14	101000000	101000000	rs4900464	2.76	rs3783346	14.46	-0.6006	0.5481
NTR.BLOOD.RNAARR	OSGEP	14	20900000	20900000	rs7150924	-3.88	rs17277375	10.96	0.5895	0.5555
NTR.BLOOD.RNAARR	HEATR4	14	73900000	74000000	rs17123359	2.46	rs10137465	-3.89	0.5428	0.5873
NTR.BLOOD.RNAARR	MLH3	14	75500000	75500000	rs7145739	2.43	rs175084	-4.8	-0.4748	0.635
NTR.BLOOD.RNAARR	TXNDC16	14	52900000	53000000	rs745080	3.36	rs8005977	4.31	-0.4644	0.6424
NTR.BLOOD.RNAARR	CFL2	14	35200000	35200000	rs7145614	-2.86	rs9743965	7.52	-0.4593	0.646
NTR.BLOOD.RNAARR	NIN	14	51200000	51300000	rs8019546	-2.88	rs6572668	-3.47	0.4539	0.6499
NTR.BLOOD.RNAARR	SNX6	14	35000000	35100000	rs7145614	-2.86	rs3958	22.29	0.4456	0.6559
NTR.BLOOD.RNAARR	TTC9	14	71100000	71100000	rs10483832	2.67	rs4902843	6.32	-0.3986	0.6902
NTR.BLOOD.RNAARR	SYNE2	14	64300000	64700000	rs11629135	3.82	rs3020445	-10.1	0.3833	0.7015
NTR.BLOOD.RNAARR	CNIH	14	54900000	54900000	rs1886460	3.11	rs10162416	4.18	-0.3822	0.7023
NTR.BLOOD.RNAARR	CDKL1	14	50800000	50900000	rs8019546	-2.88	rs1465160	12.97	-0.3733	0.7089
NTR.BLOOD.RNAARR	PCNX	14	71400000	71600000	rs10483832	2.67	rs1978163	-5.32	0.3168	0.7514
NTR.BLOOD.RNAARR	SLC39A9	14	69900000	69900000	rs7141009	3.31	rs12884741	7.93	0.3115	0.7554
NTR.BLOOD.RNAARR	SLC7A7	14	23200000	23300000	rs2179931	2.73	rs17121954	5.98	0.2775	0.7814
NTR.BLOOD.RNAARR	C14orf182	14	50400000	50500000	rs17780143	2.34	rs1955926	4.21	-0.2636	0.7921
NTR.BLOOD.RNAARR	SDR39U1	14	24900000	24900000	rs12050103	2.59	rs1956904	-5.95	-0.2577	0.7966
NTR.BLOOD.RNAARR	HAUS4	14	23400000	23400000	rs3729814	2.78	rs2295686	9.38	0.2114	0.8326
NTR.BLOOD.RNAARR	ALKBH1	14	78100000	78200000	rs6574383	3.62	rs4903626	-4.08	-0.2065	0.8364
NTR.BLOOD.RNAARR	NFKBIA	14	35900000	35900000	rs1951276	-3.26	rs8904	10.94	-0.1842	0.8539
NTR.BLOOD.RNAARR	FUT8	14	65900000	66200000	rs11621450	3.1	rs968540	4.09	-0.1439	0.8856
NTR.BLOOD.RNAARR	GNG2	14	52300000	52400000	rs8003291	3.21	rs12100879	2.98	0.1203	0.9043
NTR.BLOOD.RNAARR	KLC1	14	104000000	104000000	rs12892765	-2.07	rs4906356	6.49	-0.1048	0.9165
NTR.BLOOD.RNAARR	C14orf2	14	104000000	104000000	rs12897807	-1.88	rs8095	-4.2	-0.091	0.9275
NTR.BLOOD.RNAARR	MIPOL1	14	37700000	38000000	rs10139981	2.8	rs2022725	-3.4	0.0906	0.9278
NTR.BLOOD.RNAARR	GALC	14	88300000	88500000	rs10144053	-2.64	rs7141307	-4.55	-0.0894	0.9288
NTR.BLOOD.RNAARR	TDRD9	14	104000000	105000000	rs12897807	-1.88	rs12886745	6.33	0.086	0.9315
NTR.BLOOD.RNAARR	PSEN1	14	73600000	73700000	rs8014658	2.78	rs214260	-5.02	-0.0836	0.9334
NTR.BLOOD.RNAARR	CBLN3	14	24900000	24900000	rs12050103	2.59	rs2273629	-7.56	0.0727	0.9421
NTR.BLOOD.RNAARR	TTC5	14	20800000	20800000	rs7150924	-3.88	rs969774	4.14	-0.0667	0.9468
NTR.BLOOD.RNAARR	RNASE2	14	21400000	21400000	rs2067689	2.93	rs7152062	13.57	0.0523	0.9583
NTR.BLOOD.RNAARR	SPTLC2	14	78000000	78100000	rs6574383	3.62	rs11629330	-8.39	-0.0369	0.9706
NTR.BLOOD.RNAARR	BAG5	14	104000000	104000000	rs12892765	-2.07	rs10149249	-4.35	0.0303	0.9758
NTR.BLOOD.RNAARR	C14orf104	14	50100000	50100000	rs12896873	-1.89	rs7147722	-6.33	-0.0257	0.9795
NTR.BLOOD.RNAARR	SLC24A4	14	92800000	93000000	rs941588	-3.12	rs7154308	-8.54	-0.0105	0.9916
NTR.BLOOD.RNAARR	TIPIN	15	66600000	66600000	rs11071905	3.97	rs11071888	-4.41	3.1512	0.00163
NTR.BLOOD.RNAARR	RAB27A	15	55500000	55600000	rs28442057	-3.09	rs28442057	-3.92	3.1438	0.00167
NTR.BLOOD.RNAARR	GATM	15	45700000	45700000	rs872192	3.33	rs12440038	-6.2	-2.6089	0.00908
NTR.BLOOD.RNAARR	SPATA5L1	15	45700000	45700000	rs872192	3.33	rs12437840	10.48	2.5674	0.01025
NTR.BLOOD.RNAARR	SLC28A2	15	45500000	45600000	rs872192	3.33	rs1706824	-3.81	-2.3776	0.01743
NTR.BLOOD.RNAARR	USP3	15	63800000	63900000	rs2729786	-3.08	rs11630468	5.71	2.1276	0.03337
NTR.BLOOD.RNAARR	NOP10	15	34600000	34600000	rs2164622	3.49	rs8031145	6.01	-2.0875	0.03684
NTR.BLOOD.RNAARR	LIPC	15	58700000	58900000	rs12908474	-3.62	rs7182229	5.94	-2.0629	0.03912
NTR.BLOOD.RNAARR	PGBD4	15	34400000	34400000	rs426634	-3.28	rs4779647	3.68	1.9938	0.04617
NTR.BLOOD.RNAARR	C15orf38	15	90400000	90500000	rs6496580	-2.65	rs1256854	-9.9	-1.9517	0.05098
NTR.BLOOD.RNAARR	NDN	15	23900000	23900000	rs2883344	2.79	rs1852029	6.38	-1.8027	0.07144
NTR.BLOOD.RNAARR	SGK269	15	77400000	77700000	rs4886921	2.98	rs12910951	5.36	1.7824	0.07468
NTR.BLOOD.RNAARR	SNX1	15	64400000	64400000	rs16953514	-3.04	rs6494466	5.52	1.728	0.08399
NTR.BLOOD.RNAARR	ZNF710	15	90500000	90600000	rs7182610	2.45	rs6496620	3.76	-1.7126	0.08678
NTR.BLOOD.RNAARR	AP3S2	15	90400000	90400000	rs6496580	-2.65	rs1371135	12.34	-1.6563	0.09766
NTR.BLOOD.RNAARR	MYEF2	15	48400000	48500000	rs16960880	2.61	rs964611	9.23	1.6371	0.10161
NTR.BLOOD.RNAARR	HSP90B2P	15	99800000	99800000	rs12594847	-3.21	rs12591991	4.59	-1.609	0.10762
NTR.BLOOD.RNAARR	RTF1	15	41700000	41800000	rs1672460	-2.67	rs6492998	-6.1	1.5653	0.11752
NTR.BLOOD.RNAARR	ZSCAN29	15	43700000	43700000	rs34336488	-2.47	rs16957680	-6.5	1.5229	0.12779
NTR.BLOOD.RNAARR	ISG20	15	89200000	89200000	rs962289	2.64	rs11853186	5.86	-1.5205	0.12839
NTR.BLOOD.RNAARR	CTSH	15	79200000	79200000	rs6495383	-2.44	rs12148472	-13.13	-1.4587	0.14466
NTR.BLOOD.RNAARR	CIB1	15	90800000	90800000	rs7182610	2.45	rs4628940	-10.46	1.4034	0.16049
NTR.BLOOD.RNAARR	CTXN2	15	48500000	48500000	rs16960880	2.61	rs964611	20.61	1.3798	0.16765
NTR.BLOOD.RNAARR	MEF2A	15	100000000	100000000	rs8024690	3.02	rs12441996	4.83	-1.3481	0.17764
NTR.BLOOD.RNAARR	GTF2A2	15	59900000	59900000	rs8031998	3.59	rs3843695	3.52	1.3311	0.18317
NTR.BLOOD.RNAARR	SLC12A1	15	48500000	48600000	rs16960880	2.61	rs16960758	26.07	1.3278	0.18424
NTR.BLOOD.RNAARR	DUOX1	15	45400000	45500000	rs872192	3.33	rs2458236	8.38	-1.2953	0.19521
NTR.BLOOD.RNAARR	PATL2	15	45000000	45000000	rs2615278	2.85	rs2255235	-3.98	-1.2429	0.21391
NTR.BLOOD.RNAARR	APBA2	15	29100000	29400000	rs7166033	-3.02	rs4779680	4.32	-1.2361	0.21641
NTR.BLOOD.RNAARR	INO80	15	41300000	41400000	rs2279578	2.24	rs11855248	-6.14	-1.2282	0.21938
NTR.BLOOD.RNAARR	SYNM	15	99600000	99700000	rs4305005	3.67	rs11636944	-9.34	1.2151	0.22435
NTR.BLOOD.RNAARR	RCCD1	15	91500000	91500000	rs7182610	2.45	rs2290202	5.61	-1.1658	0.2437
NTR.BLOOD.RNAARR	NUSAP1	15	41600000	41700000	rs2279578	2.24	rs28493702	6.77	1.1615	0.24545
NTR.BLOOD.RNAARR	TSPAN3	15	77300000	77400000	rs2137111	-2.79	rs11630497	-10.26	-1.0988	0.27187
NTR.BLOOD.RNAARR	MTMR10	15	31200000	31300000	rs7177217	3.06	rs565	4.9	-1.062	0.28824
NTR.BLOOD.RNAARR	MAP2K5	15	67800000	68100000	rs266332	3.63	rs2286664	-4.84	-0.9859	0.32417
NTR.BLOOD.RNAARR	MESDC2	15	81200000	81300000	rs11072918	3.15	rs10851942	-4.38	-0.9783	0.32791
NTR.BLOOD.RNAARR	CALML4	15	68500000	68500000	rs16952350	2.77	rs11856619	-5.2	-0.923	0.35599
NTR.BLOOD.RNAARR	CLN6	15	68500000	68500000	rs16952350	2.77	rs8024471	-7.12	-0.9223	0.3564
NTR.BLOOD.RNAARR	WHAMM	15	83500000	83500000	rs4843144	2.57	rs12900411	3.89	-0.8811	0.37826
NTR.BLOOD.RNAARR	C15orf43	15	45200000	45300000	rs872192	3.33	rs16966424	-3.54	-0.8339	0.40433
NTR.BLOOD.RNAARR	FAN1	15	31200000	31200000	rs7177217	3.06	rs2949574	-5.61	-0.8147	0.41523
NTR.BLOOD.RNAARR	SCAMP2	15	75100000	75200000	rs17338413	-2.66	rs4886649	4.34	-0.7932	0.42767
NTR.BLOOD.RNAARR	LCMT2	15	43600000	43600000	rs34336488	-2.47	rs2447208	-3.84	-0.7656	0.4439
NTR.BLOOD.RNAARR	DIS3L	15	66600000	66600000	rs11071905	3.97	rs17851970	5.18	0.6706	0.50246
NTR.BLOOD.RNAARR	USP8	15	50700000	50800000	rs12442475	3.74	rs4522364	-3.94	0.6561	0.51177
NTR.BLOOD.RNAARR	MAN2C1	15	75600000	75700000	rs17338413	-2.66	rs11638974	6.52	0.6332	0.5266
NTR.BLOOD.RNAARR	RBPMS2	15	65000000	65100000	rs16953514	-3.04	rs12911708	15.37	-0.5717	0.56755
NTR.BLOOD.RNAARR	TMOD2	15	52000000	52100000	rs11633035	-2.55	rs7174497	11.18	-0.5568	0.57765
NTR.BLOOD.RNAARR	NIPA2	15	23000000	23000000	rs1822889	-2.42	rs7168115	5.78	-0.5528	0.58039
NTR.BLOOD.RNAARR	HDGFRP3	15	83800000	83900000	rs4843144	2.57	rs7167364	5.78	-0.5509	0.58167
NTR.BLOOD.RNAARR	IQGAP1	15	90900000	91000000	rs7182610	2.45	rs2657947	7.32	-0.5498	0.58249
NTR.BLOOD.RNAARR	DTWD1	15	49900000	49900000	rs12442475	3.74	rs1948975	6.22	0.5454	0.58549
NTR.BLOOD.RNAARR	RYR3	15	33600000	34200000	rs426634	-3.28	rs1044129	4.24	0.5383	0.59038
NTR.BLOOD.RNAARR	RPAP1	15	41800000	41800000	rs1672460	-2.67	rs3759793	-5.2	-0.4722	0.63679
NTR.BLOOD.RNAARR	ETFA	15	76500000	76600000	rs12591100	2.33	rs11631423	4.89	0.4713	0.63741
NTR.BLOOD.RNAARR	MTHFS	15	80100000	80200000	rs12910340	-3.37	rs2115540	4.83	0.4573	0.64742
NTR.BLOOD.RNAARR	C15orf23	15	40700000	40700000	rs11637681	-3.71	rs17671250	6.18	-0.424	0.67156
NTR.BLOOD.RNAARR	TPM1	15	63300000	63700000	rs2729786	-3.08	rs11071718	-8.54	0.4239	0.67167
NTR.BLOOD.RNAARR	ZFP106	15	42700000	42800000	rs4924623	-2.33	rs1659215	-5.31	0.4181	0.6759
NTR.BLOOD.RNAARR	IVD	15	40700000	40700000	rs11637681	-3.71	rs875767	4.79	0.4134	0.67931
NTR.BLOOD.RNAARR	THBS1	15	39900000	39900000	rs11637681	-3.71	rs4132201	6.93	-0.3942	0.6934
NTR.BLOOD.RNAARR	ST20	15	80200000	80200000	rs12910340	-3.37	rs2163005	5.96	0.3307	0.74086
NTR.BLOOD.RNAARR	ANKDD1A	15	65200000	65600000	rs16953514	-3.04	rs1628955	10.78	0.3286	0.74249
NTR.BLOOD.RNAARR	EIF2AK4	15	40200000	40300000	rs11637681	-3.71	rs8033687	-3.69	-0.3087	0.75753
NTR.BLOOD.RNAARR	LRRC28	15	99800000	99900000	rs12594847	-3.21	rs3920191	-4.35	-0.3077	0.75828
NTR.BLOOD.RNAARR	IL16	15	81500000	81600000	rs11857713	3.1	rs859	5.68	-0.2791	0.78017
NTR.BLOOD.RNAARR	AP4E1	15	51200000	51300000	rs9920319	2.6	rs3098194	-4.04	0.2112	0.83272
NTR.BLOOD.RNAARR	CHSY1	15	102000000	102000000	rs11630508	2.86	rs3784526	-6.6	-0.1985	0.84269
NTR.BLOOD.RNAARR	STARD5	15	81600000	81600000	rs11857713	3.1	rs859	6.24	0.193	0.84694
NTR.BLOOD.RNAARR	GCOM1	15	57900000	58000000	rs12910689	3.01	rs11632793	13.83	-0.1553	0.87662
NTR.BLOOD.RNAARR	ANPEP	15	90300000	90400000	rs6496580	-2.65	rs11073891	-11.4	-0.0719	0.94267
NTR.BLOOD.RNAARR	FMN1	15	33100000	33400000	rs16971919	2.71	rs345781	22.84	-0.0704	0.94384
NTR.BLOOD.RNAARR	ARRDC4	15	98500000	98500000	rs9920385	3.55	rs8028722	11.93	-0.0694	0.94465
NTR.BLOOD.RNAARR	FAM108C1	15	81000000	81000000	rs1374213	3.22	rs11633987	-4.08	-0.0661	0.94728
NTR.BLOOD.RNAARR	C15orf57	15	40800000	40900000	rs11637681	-3.71	rs17673703	-13.36	-0.0441	0.96486
NTR.BLOOD.RNAARR	NEO1	15	73300000	73600000	rs12903941	2.63	rs4777590	-5	-0.0254	0.97974
NTR.BLOOD.RNAARR	ABHD2	15	89600000	89700000	rs6496580	-2.65	rs12440918	-3.86	-0.019	0.98484
NTR.BLOOD.RNAARR	CCDC101	16	28565246	28603110	rs480400	5.44	rs40837	-6.17	-4.5774	4.71e-06
NTR.BLOOD.RNAARR	ESRP2	16	68262449	68270487	rs3809630	3.81	rs9931987	-6.22	-3.484	0.000494
NTR.BLOOD.RNAARR	RNF166	16	88762908	88772801	rs9635539	-2.67	rs11076697	6.89	-2.7546	0.00588
NTR.BLOOD.RNAARR	DPEP2	16	68021292	68027160	rs3809630	3.81	rs11643888	-4.48	2.51	0.0121
NTR.BLOOD.RNAARR	DUS2L	16	68056846	68113223	rs3809630	3.81	rs6499163	4.42	2.4702	0.0135
NTR.BLOOD.RNAARR	LOC100130283	16	8891645	8943183	rs8062321	2.75	rs11074924	5.63	-2.2336	0.0255
NTR.BLOOD.RNAARR	SNAI3	16	88744090	88752901	rs9635539	-2.67	rs11076696	7.49	-2.1019	0.0356
NTR.BLOOD.RNAARR	HERPUD1	16	56965671	56977793	rs4784733	-3.42	rs8051691	-3.33	-2.0369	0.0417
NTR.BLOOD.RNAARR	MT1F	16	56691605	56693473	rs4784733	-3.42	rs2291957	6.33	1.9177	0.0551
NTR.BLOOD.RNAARR	C16orf61	16	81009700	81040719	rs2316730	3.51	rs1048194	3.99	1.8272	0.0677
NTR.BLOOD.RNAARR	ZNF213	16	3184923	3192805	rs1859379	2.79	rs224185	-4.23	1.8236	0.0682
NTR.BLOOD.RNAARR	TNRC6A	16	24741055	24837548	rs16973528	3.29	rs274115	-3.7	1.7699	0.0767
NTR.BLOOD.RNAARR	RPL13	16	89627090	89633236	rs4785637	-3.34	rs7196903	5.04	1.6648	0.096
NTR.BLOOD.RNAARR	IGSF6	16	21651924	21663981	rs2072620	2.56	rs226007	4.81	-1.5235	0.128
NTR.BLOOD.RNAARR	DPEP3	16	68009565	68014661	rs3809630	3.81	rs3815173	-4.81	-1.5199	0.129
NTR.BLOOD.RNAARR	ADCY7	16	50300461	50352046	rs12930566	-2.26	rs11644386	9.41	-1.4215	0.155
NTR.BLOOD.RNAARR	RFWD3	16	74655296	74700892	rs4247498	-3.1	rs2303281	-5.06	1.3583	0.174
NTR.BLOOD.RNAARR	SLC7A6	16	68298086	68335751	rs3809630	3.81	rs9788810	-6.92	1.3437	0.179
NTR.BLOOD.RNAARR	INO80E	16	30006913	30017111	rs35089016	2.19	rs4788186	3.89	1.3019	0.193
NTR.BLOOD.RNAARR	ADAD2	16	84224722	84230772	rs449171	3.21	rs7188212	3.04	1.245	0.213
NTR.BLOOD.RNAARR	ADCY9	16	4012649	4166186	rs2239310	-2.81	rs7204987	7.53	-1.2323	0.218
NTR.BLOOD.RNAARR	HP	16	72088507	72094955	rs11861513	3.09	rs2072142	-11.53	1.2011	0.23
NTR.BLOOD.RNAARR	COX4NB	16	85812229	85833269	rs12232384	4.02	rs4843922	3.63	1.1858	0.236
NTR.BLOOD.RNAARR	KIAA0174	16	71928322	71962906	rs11861513	3.09	rs7198834	-5.24	-1.1763	0.239
NTR.BLOOD.RNAARR	GALNS	16	88880141	88923384	rs4785637	-3.34	rs3826075	-6.75	-1.1737	0.241
NTR.BLOOD.RNAARR	SNTB2	16	69221010	69342954	rs4783573	2.99	rs35076456	-4.18	-1.1606	0.246
NTR.BLOOD.RNAARR	WWP2	16	69796198	69975642	rs8056707	2.31	rs3748387	6.03	-1.1469	0.251
NTR.BLOOD.RNAARR	C16orf75	16	11439287	11445621	rs1345442	-3.74	rs12922090	4.91	-1.1281	0.259
NTR.BLOOD.RNAARR	PARN	16	14529557	14724124	rs9932192	-2.82	rs17260584	-5.98	1.0751	0.282
NTR.BLOOD.RNAARR	SMG1	16	18816179	18937776	rs9673444	2.59	rs2650628	-4.27	1.0682	0.285
NTR.BLOOD.RNAARR	CNOT1	16	58553855	58663790	rs9925672	-4.43	rs151815	8.92	1.0668	0.286
NTR.BLOOD.RNAARR	KLHDC4	16	87741418	87799598	rs4843627	3.33	rs2290019	-8.15	1.0651	0.287
NTR.BLOOD.RNAARR	ZNF205	16	3162562	3170246	rs1859379	2.79	rs2717695	10.42	-1.0581	0.29
NTR.BLOOD.RNAARR	TK2	16	66543110	66584315	rs255189	-3.38	rs3743713	8.39	1.0228	0.306
NTR.BLOOD.RNAARR	ARL6IP1	16	18802988	18812871	rs17731755	-2.37	rs2291661	-4.97	0.9968	0.319
NTR.BLOOD.RNAARR	SNRNP25	16	103009	107668	rs11645697	2.18	rs8064205	-3.35	0.9854	0.324
NTR.BLOOD.RNAARR	CARHSP1	16	8946801	8962248	rs8062321	2.75	rs4985054	5.86	0.9643	0.335
NTR.BLOOD.RNAARR	MPHOSPH6	16	82181766	82203831	rs1107860	-3.15	rs41534745	10.11	-0.9549	0.34
NTR.BLOOD.RNAARR	CMTM3	16	66638178	66647795	rs255189	-3.38	rs37178	-4.71	0.9296	0.353
NTR.BLOOD.RNAARR	ZNF434	16	3432084	3451065	rs1859379	2.79	rs37846	-4.49	-0.8798	0.379
NTR.BLOOD.RNAARR	PRKCB	16	23846527	24231932	rs16973528	3.29	rs7404095	-8.96	0.8196	0.412
NTR.BLOOD.RNAARR	NDE1	16	15737123	15820161	rs8060975	3.02	rs2384933	9.78	-0.8081	0.419
NTR.BLOOD.RNAARR	TRAP1	16	3708037	3767598	rs2239310	-2.81	rs2072379	-5.02	-0.7945	0.427
NTR.BLOOD.RNAARR	HS3ST4	16	25703346	26149006	rs182928	-3.71	rs205124	3.74	0.7387	0.46
NTR.BLOOD.RNAARR	EXOSC6	16	70282739	70285862	rs17886060	2.81	rs2070203	9.87	0.7372	0.461
NTR.BLOOD.RNAARR	MTHFSD	16	86563788	86588841	rs7199100	-3.2	rs8047645	-7.09	-0.7303	0.465
NTR.BLOOD.RNAARR	MLKL	16	74705752	74710949	rs4247498	-3.1	rs2057805	-5.4	-0.7272	0.467
NTR.BLOOD.RNAARR	MEFV	16	3291849	3306627	rs1859379	2.79	rs224217	-4.44	0.7037	0.482
NTR.BLOOD.RNAARR	DCTN5	16	23652686	23681195	rs3785396	-2.45	rs34514	12.57	0.6851	0.493
NTR.BLOOD.RNAARR	IL21R	16	27413482	27462315	rs3024660	-2.73	rs3093390	5.26	0.6584	0.51
NTR.BLOOD.RNAARR	RBL2	16	53468331	53525688	rs11860145	-2.79	rs9929873	-12.04	0.6438	0.52
NTR.BLOOD.RNAARR	HAGH	16	1858319	1877195	rs2268049	2.88	rs12325218	-5.4	-0.635	0.525
NTR.BLOOD.RNAARR	IL4R	16	27325233	27376099	rs3024660	-2.73	rs4547336	-4.73	-0.6203	0.535
NTR.BLOOD.RNAARR	CYBA	16	88709696	88717560	rs8055488	2.58	rs12709102	8.02	-0.6042	0.546
NTR.BLOOD.RNAARR	BEAN1	16	66503501	66516740	rs255189	-3.38	rs3743712	4.86	0.5993	0.549
NTR.BLOOD.RNAARR	C16orf13	16	684428	686366	rs374950	2.64	rs7203312	-5.04	-0.5947	0.552
NTR.BLOOD.RNAARR	BBS2	16	56518258	56554195	rs4784733	-3.42	rs8060037	-6.56	0.5653	0.572
NTR.BLOOD.RNAARR	ADAT1	16	74413492	75657203	rs4247498	-3.1	rs2550911	8.11	0.5457	0.585
NTR.BLOOD.RNAARR	TMEM8A	16	420784	431962	rs9937369	2.3	rs3842949	-5.23	0.5443	0.586
NTR.BLOOD.RNAARR	NLRC3	16	3589032	3627392	rs2239310	-2.81	rs1134597	5.96	-0.5034	0.615
NTR.BLOOD.RNAARR	ITGAX	16	31366454	31394318	rs11150599	-1.77	rs11574631	-9.53	-0.4992	0.618
NTR.BLOOD.RNAARR	C16orf57	16	58035276	58055522	rs11645934	-3.06	rs16959637	8.92	-0.4935	0.622
NTR.BLOOD.RNAARR	CKLF	16	66586470	66600195	rs255189	-3.38	rs3743712	5.62	0.4734	0.636
NTR.BLOOD.RNAARR	C16orf45	16	15528351	15682115	rs8060975	3.02	rs4781677	-4.31	-0.467	0.64
NTR.BLOOD.RNAARR	LOC100508121	16	765112	767478	rs374950	2.64	rs4589552	4.24	0.424	0.672
NTR.BLOOD.RNAARR	ZFP90	16	68573115	68601032	rs1125332	3.23	rs1645928	-9.59	0.4169	0.677
NTR.BLOOD.RNAARR	PDXDC1	16	15068832	15132186	rs16963800	-2.17	rs7200543	-12.64	0.4054	0.685
NTR.BLOOD.RNAARR	MON1B	16	77224815	77235545	rs2029962	2.77	rs1129680	-7.6	0.3951	0.693
NTR.BLOOD.RNAARR	PMM2	16	8891645	8943183	rs8062321	2.75	rs2447927	8.64	-0.391	0.696
NTR.BLOOD.RNAARR	MT2A	16	56641940	56643409	rs4784733	-3.42	rs11642055	-8.19	-0.3772	0.706
NTR.BLOOD.RNAARR	MYH11	16	15796991	15950887	rs8060975	3.02	rs2384933	5.32	0.3756	0.707
NTR.BLOOD.RNAARR	NLRC5	16	57023409	57117432	rs4784733	-3.42	rs291040	6.42	-0.3547	0.723
NTR.BLOOD.RNAARR	NFAT5	16	69598996	69738557	rs8056707	2.31	rs12446774	-3.81	-0.3352	0.737
NTR.BLOOD.RNAARR	MAP1LC3B	16	87425405	87438380	rs4843627	3.33	rs7191969	-5.53	-0.3261	0.744
NTR.BLOOD.RNAARR	ABAT	16	8768435	8878432	rs8062321	2.75	rs7203454	-6.14	-0.306	0.76
NTR.BLOOD.RNAARR	C16orf88	16	19717673	19726705	rs6497346	2.56	rs6497404	6.47	0.3044	0.761
NTR.BLOOD.RNAARR	ATP6V0D1	16	67471921	67515142	rs3809630	3.81	rs9922624	-4.48	0.2517	0.801
NTR.BLOOD.RNAARR	DOK4	16	57505833	57520407	rs11645934	-3.06	rs223895	5.16	-0.2137	0.831
NTR.BLOOD.RNAARR	ARMC5	16	31469593	31478486	rs11150644	-1.66	rs6565237	3.94	0.2117	0.832
NTR.BLOOD.RNAARR	NOD2	16	50731049	50766988	rs4134463	-2.31	rs1981760	15.14	-0.1948	0.846
NTR.BLOOD.RNAARR	TMEM204	16	1583558	1605571	rs2268049	2.88	rs9932984	4.97	0.1825	0.855
NTR.BLOOD.RNAARR	ABCC1	16	16043433	16236919	rs8060975	3.02	rs212094	-5.48	-0.1761	0.86
NTR.BLOOD.RNAARR	NTAN1	16	15131709	15149903	rs16963800	-2.17	rs2280018	3.19	0.163	0.871
NTR.BLOOD.RNAARR	HEATR3	16	50099851	50139392	rs12930566	-2.26	rs8048108	-4.77	0.1337	0.894
NTR.BLOOD.RNAARR	ZNF48	16	30406770	30411429	rs35089016	2.19	rs2230434	-3.63	0.1195	0.905
NTR.BLOOD.RNAARR	FANCA	16	89803953	89883066	rs4785637	-3.34	rs2159116	-7.25	-0.115	0.908
NTR.BLOOD.RNAARR	POLR3K	16	96404	103608	rs11645697	2.18	rs216600	-7.07	0.098	0.922
NTR.BLOOD.RNAARR	HBQ1	16	230334	231175	rs3752487	-2.21	rs11642609	-4.43	0.0875	0.93
NTR.BLOOD.RNAARR	BCKDK	16	31119661	31124111	rs11150599	-1.77	rs749767	4.14	0.0852	0.932
NTR.BLOOD.RNAARR	MBTPS1	16	84087370	84150548	rs449171	3.21	rs907045	8.06	-0.0788	0.937
NTR.BLOOD.RNAARR	ZDHHC7	16	85007786	85045338	rs449171	3.21	rs931713	-5.34	0.0761	0.939
NTR.BLOOD.RNAARR	LONP2	16	48278210	48396896	rs7197521	2.94	rs9926192	-5.34	0.0648	0.948
NTR.BLOOD.RNAARR	DHX38	16	72127745	72146811	rs17668674	-3.05	rs3852784	-4.85	0.036	0.971
NTR.BLOOD.RNAARR	ZNF23	16	71481512	71496126	rs11861513	3.09	rs2033251	5.39	-0.0255	0.98
NTR.BLOOD.RNAARR	CRISPLD2	16	84853536	84943114	rs449171	3.21	rs8057431	-8.05	0.0174	0.986
NTR.BLOOD.RNAARR	ORMDL3	17	38076178	38084016	rs10445308	4.35	rs10852936	-11.59	-3.8114	0.000138
NTR.BLOOD.RNAARR	GSDMB	17	38060847	38073793	rs10445308	4.35	rs3816470	11.42	-3.6309	0.000282
NTR.BLOOD.RNAARR	LOC728392	17	5402746	5404796	rs2716878	-3.82	rs11657249	-4.49	-2.9235	0.003462
NTR.BLOOD.RNAARR	IKZF3	17	37921197	38020441	rs10445308	4.35	rs10445308	6.66	2.7303	0.006327
NTR.BLOOD.RNAARR	MYO18A	17	27400538	27467407	rs8077048	2.73	rs7209257	-3.48	-2.363	0.01813
NTR.BLOOD.RNAARR	SECTM1	17	80278899	80291921	rs3176835	-3.13	rs8072762	-4.01	2.1743	0.029683
NTR.BLOOD.RNAARR	FLCN	17	17115528	17140503	rs6502557	2.65	rs2294155	7.97	2.1204	0.033973
NTR.BLOOD.RNAARR	NPEPPS	17	45600307	45701165	rs12603447	3.06	rs4794001	-4.23	-2.0685	0.038591
NTR.BLOOD.RNAARR	DND1	17	43663229	43664790	rs173365	3.79	rs17689471	5.14	1.964	0.049534
NTR.BLOOD.RNAARR	LIMD2	17	61773213	61777541	rs8069038	-2.51	rs7921	-6.4	1.9524	0.050894
NTR.BLOOD.RNAARR	NR1D1	17	38249045	38256983	rs10445308	4.35	rs17678928	-4.74	1.9163	0.055324
NTR.BLOOD.RNAARR	ZACN	17	74075262	74078885	rs1868826	-3.33	rs7409	-5.22	-1.883	0.059703
NTR.BLOOD.RNAARR	MIR21	17	57784825	57917954	rs2777899	2.09	rs2645482	5.09	1.8737	0.060965
NTR.BLOOD.RNAARR	RCVRN	17	9801024	9808938	rs9916292	-2.56	rs4791910	5.25	-1.7462	0.080778
NTR.BLOOD.RNAARR	P2RX1	17	3799885	3819960	rs17764251	3.39	rs7220026	-3.75	1.7103	0.087212
NTR.BLOOD.RNAARR	SSH2	17	27952955	28257246	rs8077048	2.73	rs6505143	-7.81	-1.68	0.092956
NTR.BLOOD.RNAARR	USP22	17	20902905	20946352	rs8068101	3.32	rs899342	5.87	-1.6778	0.093377
NTR.BLOOD.RNAARR	ACOX1	17	73937587	73975519	rs1868826	-3.33	rs8065144	-7.18	1.6721	0.094512
NTR.BLOOD.RNAARR	RPTOR	17	78518618	78940168	rs9909720	-3.67	rs7225476	-3.85	1.6515	0.09863
NTR.BLOOD.RNAARR	NT5M	17	17206648	17250971	rs6502557	2.65	rs2270180	9.12	1.6397	0.101062
NTR.BLOOD.RNAARR	CRLF3	17	29109701	29151778	rs8082537	-1.99	rs11652631	-6.02	1.6094	0.107523
NTR.BLOOD.RNAARR	TBCD	17	80709662	80901492	rs3176835	-3.13	rs8079088	4.98	1.562	0.118293
NTR.BLOOD.RNAARR	PLEKHM1	17	43513088	43568180	rs173365	3.79	rs17631676	6.02	1.524	0.127509
NTR.BLOOD.RNAARR	RAD51C	17	56769933	56811701	rs8182262	-2.1	rs34941454	13.17	-1.5212	0.128221
NTR.BLOOD.RNAARR	STXBP4	17	53046087	53241657	rs2934884	2.9	rs12947685	4.95	1.4672	0.142335
NTR.BLOOD.RNAARR	GRB2	17	73314156	73401796	rs9944529	-2.91	rs2291030	-3.81	1.4623	0.143672
NTR.BLOOD.RNAARR	KIAA1267	17	44106923	44302080	rs173365	3.79	rs17689471	8.56	1.4009	0.161247
NTR.BLOOD.RNAARR	C17orf103	17	21142182	21156722	rs8068101	3.32	rs12602921	-5.57	1.3803	0.16748
NTR.BLOOD.RNAARR	NPTX1	17	78440632	78450404	rs9909720	-3.67	rs12947578	-4.25	1.3697	0.170774
NTR.BLOOD.RNAARR	CCL3	17	34415601	34417509	rs10491116	-2.35	rs1634508	4.74	-1.3519	0.176399
NTR.BLOOD.RNAARR	VPS53	17	414734	618096	rs4130140	2.67	rs423887	8.46	-1.3455	0.178457
NTR.BLOOD.RNAARR	ALDOC	17	26900134	26904191	rs8076949	-2.73	rs7207976	-3.93	1.3096	0.190345
NTR.BLOOD.RNAARR	MPO	17	56347215	56358296	rs2586094	2.25	rs12944679	3.86	1.2985	0.1941
NTR.BLOOD.RNAARR	SENP3	17	7465191	7475287	rs3803802	-2.58	rs4968212	-4.72	1.2952	0.195245
NTR.BLOOD.RNAARR	PLD6	17	17104308	17109722	rs6502557	2.65	rs4629023	5.47	1.2894	0.197275
NTR.BLOOD.RNAARR	KRT23	17	39078947	39093898	rs4890114	3.38	rs2315603	13.94	1.2718	0.203433
NTR.BLOOD.RNAARR	MPP2	17	41952727	41985194	rs9912855	2.6	rs231524	-4.43	1.271	0.203727
NTR.BLOOD.RNAARR	DCAKD	17	43100705	43138477	rs16939730	3.77	rs6503415	5.21	-1.2464	0.212603
NTR.BLOOD.RNAARR	C17orf48	17	10600910	10614875	rs4792092	-2.93	rs421541	-10.76	-1.2193	0.222747
NTR.BLOOD.RNAARR	TMEM220	17	10616612	10633671	rs4792092	-2.93	rs483734	-12.5	-1.209	0.226679
NTR.BLOOD.RNAARR	ABR	17	906758	1083250	rs17616389	2.66	rs2440743	5.07	-1.1959	0.231738
NTR.BLOOD.RNAARR	NBR1	17	41322464	41363707	rs4349197	-3.69	rs9646413	-6.75	-1.1661	0.243571
NTR.BLOOD.RNAARR	MED31	17	6546632	6554954	rs218676	3.29	rs1157900	-4.43	-1.1519	0.249372
NTR.BLOOD.RNAARR	TSR1	17	2225501	2240877	rs17834425	2.84	rs8077492	-3.6	1.1467	0.251487
NTR.BLOOD.RNAARR	KSR1	17	25799035	25950863	rs1009484	-3.4	rs7222355	-7.9	1.1464	0.251627
NTR.BLOOD.RNAARR	NFE2L1	17	46125666	46138906	rs17677508	2.92	rs16954581	-4.04	1.1334	0.257058
NTR.BLOOD.RNAARR	TMEM92	17	48351832	48358960	rs12945389	-4.25	rs2254177	-6.79	1.1258	0.260255
NTR.BLOOD.RNAARR	SERPINF1	17	1665257	1680859	rs17834425	2.84	rs1136287	4.59	-1.0792	0.280483
NTR.BLOOD.RNAARR	CD300LB	17	72517313	72527613	rs7214008	2.88	rs9910083	4.45	-1.0631	0.287741
NTR.BLOOD.RNAARR	FN3KRP	17	80674558	80685940	rs3176835	-3.13	rs2243523	7.32	-1.0585	0.28981
NTR.BLOOD.RNAARR	GRAP	17	18923980	18950433	rs2428372	2.53	rs2074280	-7.35	-1.0241	0.305808
NTR.BLOOD.RNAARR	SDF2	17	26975373	26989186	rs8076949	-2.73	rs12451955	3.33	1.0174	0.308949
NTR.BLOOD.RNAARR	SLFN12L	17	33801921	33864880	rs2376179	2.55	rs8072477	-6.86	-1.0067	0.314081
NTR.BLOOD.RNAARR	TUBD1	17	57937394	57970280	rs2777899	2.09	rs1881441	-5.44	-0.9976	0.318464
NTR.BLOOD.RNAARR	ALOX12	17	6899383	6914056	rs218676	3.29	rs9908147	3.95	-0.9938	0.320311
NTR.BLOOD.RNAARR	KIAA0753	17	6481647	6544247	rs218676	3.29	rs7220915	-4.09	-0.9642	0.334927
NTR.BLOOD.RNAARR	PRKAR1A	17	66508528	66529564	rs2362730	-3.66	rs7208686	3.96	0.9555	0.339324
NTR.BLOOD.RNAARR	ACAP1	17	7239847	7254796	rs3803802	-2.58	rs5415	-3.53	-0.9325	0.351078
NTR.BLOOD.RNAARR	TNFSF12	17	7451699	7461207	rs3803802	-2.58	rs12940684	9.8	-0.9222	0.356447
NTR.BLOOD.RNAARR	SPATA20	17	48624449	48633211	rs12945389	-4.25	rs8076470	-9.39	-0.9103	0.362689
NTR.BLOOD.RNAARR	PIP4K2B	17	36921941	36956218	rs9916617	-2.93	rs1043515	-4.42	0.8921	0.372354
NTR.BLOOD.RNAARR	ACTG1	17	79477020	79478123	rs11150764	-2.24	rs11868656	-3.79	-0.886	0.375625
NTR.BLOOD.RNAARR	SEC14L1	17	75136990	75213183	rs11870033	2.89	rs11871056	4.58	0.8827	0.37739
NTR.BLOOD.RNAARR	PIGS	17	26880404	26898890	rs8076949	-2.73	rs9907950	-4.46	0.8664	0.386287
NTR.BLOOD.RNAARR	HOXB2	17	46620016	46622393	rs11652981	3.07	rs1042815	-5.85	-0.861	0.389241
NTR.BLOOD.RNAARR	LLGL2	17	73521748	73571290	rs9944529	-2.91	rs4788901	3.71	0.8497	0.395494
NTR.BLOOD.RNAARR	SHMT1	17	18231194	18266867	rs16960870	1.95	rs7225932	-4.8	0.8354	0.403479
NTR.BLOOD.RNAARR	GSDMA	17	38119225	38134110	rs10445308	4.35	rs11655584	7.84	-0.8351	0.403637
NTR.BLOOD.RNAARR	CXCL16	17	4636869	4643215	rs6065	3.53	rs2277680	-8.53	0.8209	0.411701
NTR.BLOOD.RNAARR	COPS3	17	17150148	17152341	rs6502557	2.65	rs4985761	-6.21	0.8106	0.417595
NTR.BLOOD.RNAARR	LGALS9	17	25958173	25976586	rs1009484	-3.4	rs9905566	-9.95	0.7968	0.425577
NTR.BLOOD.RNAARR	PITPNA	17	1421133	1466110	rs7218427	2.49	rs10521113	7.18	0.7944	0.426934
NTR.BLOOD.RNAARR	FAM134C	17	40731521	40761445	rs4349197	-3.69	rs3785898	-3.3	-0.7892	0.430016
NTR.BLOOD.RNAARR	RNF43	17	56429860	56494981	rs2304943	2.2	rs2611774	3.66	0.7878	0.430805
NTR.BLOOD.RNAARR	FAM101B	17	289768	295731	rs4130140	2.67	rs3744732	-4.18	-0.7814	0.434596
NTR.BLOOD.RNAARR	ABCC3	17	48712217	48769062	rs12945389	-4.25	rs9455	-6.73	0.7805	0.435125
NTR.BLOOD.RNAARR	C17orf97	17	260117	264367	rs4130140	2.67	rs6565724	8.94	0.774	0.438931
NTR.BLOOD.RNAARR	CDK5R1	17	30813636	30818271	rs8078970	-2.53	rs916663	8.29	0.7685	0.442184
NTR.BLOOD.RNAARR	ALOX15	17	4534220	4545230	rs6065	3.53	rs2255888	-15.08	-0.755	0.450224
NTR.BLOOD.RNAARR	SLFN14	17	33875143	33885110	rs2376179	2.55	rs321596	-4.57	0.7492	0.453725
NTR.BLOOD.RNAARR	ARL16	17	79648209	79650802	rs2292182	2.12	rs7215601	-5.84	0.7444	0.456616
NTR.BLOOD.RNAARR	PROCA1	17	27030215	27038868	rs8076949	-2.73	rs4795474	-4.13	-0.7188	0.47225
NTR.BLOOD.RNAARR	MXRA7	17	74671808	74707056	rs11870033	2.89	rs2240773	12.47	-0.6968	0.485947
NTR.BLOOD.RNAARR	GGNBP2	17	34900736	34946278	rs732770	3.97	rs1483544	5.77	-0.6965	0.486134
NTR.BLOOD.RNAARR	TADA2A	17	35767311	35837341	rs732770	3.97	rs7501983	4.41	-0.6846	0.493584
NTR.BLOOD.RNAARR	JUP	17	39910860	39928114	rs11079028	2.26	rs7216371	12.01	-0.679	0.497134
NTR.BLOOD.RNAARR	GAS7	17	9813922	10101868	rs9916292	-2.56	rs9899661	4.96	0.6776	0.49803
NTR.BLOOD.RNAARR	NBR2	17	41277608	41297352	rs4349197	-3.69	rs11657053	-14.23	-0.6762	0.498934
NTR.BLOOD.RNAARR	CCL4	17	34431222	34433007	rs10491116	-2.35	rs1130371	6.24	-0.6596	0.509531
NTR.BLOOD.RNAARR	RNFT1	17	58029603	58042122	rs2777899	2.09	rs180535	4.63	0.6266	0.530932
NTR.BLOOD.RNAARR	SLFN5	17	33570054	33595644	rs2376179	2.55	rs11080325	10.36	0.618	0.536564
NTR.BLOOD.RNAARR	TUBG2	17	40811265	40819024	rs4349197	-3.69	rs7359598	-4.04	0.6031	0.546424
NTR.BLOOD.RNAARR	FN3K	17	80693451	80709073	rs3176835	-3.13	rs1046875	-5.84	0.6024	0.546935
NTR.BLOOD.RNAARR	C17orf80	17	71228775	71245093	rs8082534	-3.29	rs8073445	-3.8	0.5999	0.548586
NTR.BLOOD.RNAARR	SMARCE1	17	38783533	38804844	rs2957325	3.74	rs757411	7.42	-0.598	0.549835
NTR.BLOOD.RNAARR	SLFN13	17	33762114	33775856	rs2376179	2.55	rs225303	5.25	-0.5871	0.557139
NTR.BLOOD.RNAARR	ADORA2B	17	15848230	15879210	rs7215641	-1.98	rs1045599	6.84	-0.584	0.55922
NTR.BLOOD.RNAARR	C17orf106	17	73975297	73996667	rs1868826	-3.33	rs2305346	3.98	-0.5789	0.562679
NTR.BLOOD.RNAARR	ZSWIM7	17	15879485	15903031	rs7215641	-1.98	rs2779211	-6.82	0.5751	0.565192
NTR.BLOOD.RNAARR	STX8	17	9153787	9479709	rs6503190	2.85	rs9914960	-3.62	-0.5604	0.575211
NTR.BLOOD.RNAARR	ALDH3A2	17	19551841	19580908	rs3744391	1.98	rs7216938	-6.09	-0.56	0.575479
NTR.BLOOD.RNAARR	MAP3K3	17	61699784	61773670	rs958334	3.73	rs7921	-5.46	0.5491	0.582921
NTR.BLOOD.RNAARR	SUPT4H1	17	56422538	56430454	rs2304943	2.2	rs2014835	-8.76	-0.5403	0.588966
NTR.BLOOD.RNAARR	PLXDC1	17	37219558	37307902	rs9916617	-2.93	rs8071973	-4.63	-0.5366	0.591509
NTR.BLOOD.RNAARR	ASGR2	17	7004640	7018292	rs218676	3.29	rs425694	7.97	-0.5365	0.591647
NTR.BLOOD.RNAARR	SLC9A3R1	17	72744760	72765494	rs1054131	2.66	rs7420	-4.79	0.534	0.593367
NTR.BLOOD.RNAARR	RNF167	17	4843327	4848517	rs6065	3.53	rs238229	-4.62	0.5164	0.605589
NTR.BLOOD.RNAARR	C17orf81	17	7155519	7163256	rs3803802	-2.58	rs2074219	-6.31	0.4953	0.620374
NTR.BLOOD.RNAARR	FADS6	17	72873444	72889909	rs9944529	-2.91	rs11652088	-3.55	0.4798	0.631345
NTR.BLOOD.RNAARR	WIPI1	17	66417421	66453656	rs2362730	-3.66	rs3897877	-7.69	-0.4791	0.631873
NTR.BLOOD.RNAARR	FTSJ3	17	61896460	61905031	rs8069038	-2.51	rs2665831	-7.42	-0.4761	0.633973
NTR.BLOOD.RNAARR	NUP88	17	5287498	5323355	rs2716878	-3.82	rs11209	-6.22	0.4535	0.650215
NTR.BLOOD.RNAARR	NUFIP2	17	27582857	27621166	rs8077048	2.73	rs12452857	4.54	0.4422	0.658337
NTR.BLOOD.RNAARR	TANC2	17	61278147	61505587	rs958334	3.73	rs4968776	-3.41	-0.4384	0.661095
NTR.BLOOD.RNAARR	CAMTA2	17	4871061	4890927	rs6065	3.53	rs2871188	-5.5	0.3832	0.701564
NTR.BLOOD.RNAARR	CD300LF	17	72690451	72709108	rs1054131	2.66	rs12942311	-5.4	0.3832	0.70158
NTR.BLOOD.RNAARR	WSB1	17	25621097	25640657	rs12709500	-2.84	rs2270758	6.23	0.3603	0.718643
NTR.BLOOD.RNAARR	MRPL10	17	45900490	45908896	rs17677508	2.92	rs17774272	-6.18	-0.359	0.719582
NTR.BLOOD.RNAARR	C17orf51	17	21433828	21477000	rs11654455	-2.94	rs7217052	-5.82	0.3543	0.723119
NTR.BLOOD.RNAARR	CD300C	17	72537203	72542310	rs7214008	2.88	rs1171196	-5	-0.3476	0.72814
NTR.BLOOD.RNAARR	CHRNE	17	4801061	4806369	rs6065	3.53	rs9905341	9.27	0.334	0.73837
NTR.BLOOD.RNAARR	DYNLL2	17	56160775	56167639	rs2586094	2.25	rs11079329	3.8	0.3258	0.744556
NTR.BLOOD.RNAARR	DDX5	17	62495739	62502453	rs8069038	-2.51	rs1991401	-7.5	-0.3126	0.754595
NTR.BLOOD.RNAARR	KLHL11	17	40008886	40021760	rs11079028	2.36	rs9905601	5.19	-0.2906	0.771326
NTR.BLOOD.RNAARR	NCOR1	17	15934717	16118882	rs17716132	-2	rs11650427	-4.17	-0.2612	0.79391
NTR.BLOOD.RNAARR	GAA	17	78075354	78093679	rs9909720	-3.67	rs12450199	-6.95	0.231	0.817299
NTR.BLOOD.RNAARR	SPECC1	17	19920808	20218068	rs8068101	3.32	rs7211535	-5.51	0.229	0.818848
NTR.BLOOD.RNAARR	TMUB2	17	42264352	42269297	rs9912855	2.6	rs228768	-3.7	-0.2123	0.831906
NTR.BLOOD.RNAARR	MINK1	17	4736634	4801356	rs6065	3.53	rs3966782	13.81	0.2085	0.834844
NTR.BLOOD.RNAARR	RAB11FIP4	17	29718641	29865229	rs4794890	2.39	rs4794893	-9.04	0.1854	0.852949
NTR.BLOOD.RNAARR	ARRB2	17	4613783	4624795	rs6065	3.53	rs7214635	6.28	0.182	0.855594
NTR.BLOOD.RNAARR	C17orf68	17	8128139	8151413	rs3027251	2.08	rs3027178	-7	-0.1726	0.862981
NTR.BLOOD.RNAARR	SNX11	17	46184899	46201135	rs11652981	3.07	rs2051821	-4.47	0.1553	0.87659
NTR.BLOOD.RNAARR	KRT10	17	38974368	38975106	rs4890114	3.38	rs9303297	4.37	0.1534	0.878097
NTR.BLOOD.RNAARR	ERN1	17	62120352	62207546	rs8069038	-2.51	rs2331413	-10.2	-0.151	0.879968
NTR.BLOOD.RNAARR	AATK	17	79091103	79139872	rs2589133	2.43	rs4969260	-8.78	0.1481	0.882236
NTR.BLOOD.RNAARR	CPD	17	28705948	28795699	rs8073965	2.15	rs8082357	-5.05	0.1415	0.887483
NTR.BLOOD.RNAARR	ST6GALNAC2	17	74561428	74582320	rs1868826	-3.33	rs8070870	-6.13	-0.1263	0.899506
NTR.BLOOD.RNAARR	PSMB3	17	36909001	36920478	rs9916617	-2.93	rs228250	5.46	-0.1176	0.906422
NTR.BLOOD.RNAARR	AKAP10	17	19807614	19881169	rs7222869	1.87	rs10459970	9.78	-0.1151	0.908393
NTR.BLOOD.RNAARR	CNP	17	40118759	40129756	rs963987	2.37	rs7212972	-4.76	0.0832	0.933655
NTR.BLOOD.RNAARR	PRKCA	17	64298528	64806861	rs9906660	-3.16	rs4510065	-4.72	0.0826	0.934137
NTR.BLOOD.RNAARR	DHX58	17	40253421	40264751	rs963987	2.37	rs7214921	-5.08	-0.073	0.941818
NTR.BLOOD.RNAARR	SAT2	17	7529551	7531194	rs3803802	-2.58	rs10468481	-5.62	-0.0488	0.961108
NTR.BLOOD.RNAARR	SPAG7	17	4862522	4871108	rs6065	3.53	rs11078555	-3.57	-0.0455	0.963691
NTR.BLOOD.RNAARR	TRIM37	17	57060006	57184354	rs8182262	-2.1	rs3826353	-7	-0.034	0.97285
NTR.BLOOD.RNAARR	CD300E	17	72606222	72619897	rs7214008	2.88	rs1719465	5.3	-0.0305	0.975648
NTR.BLOOD.RNAARR	IFI35	17	41158751	41166473	rs4349197	-3.69	rs11654121	3.67	-0.0214	0.982913
NTR.BLOOD.RNAARR	KDM6B	17	7743233	7758114	rs3803802	-2.58	rs3744252	7.74	-0.0141	0.988722
NTR.BLOOD.RNAARR	VAPA	18	9913674	9960018	rs656510	-3.3	rs587316	-5.53	2.8968	0.00377
NTR.BLOOD.RNAARR	DOK6	18	67068283	67516323	rs9954597	2.88	rs1790588	14.98	2.5525	0.0107
NTR.BLOOD.RNAARR	LPIN2	18	2916991	3011945	rs11080967	-3.02	rs9963424	11.93	-2.4956	0.01258
NTR.BLOOD.RNAARR	KIAA1468	18	59854502	59974553	rs12457045	-2.76	rs17717783	-4.14	2.3134	0.0207
NTR.BLOOD.RNAARR	MYOM1	18	3066805	3220106	rs11080967	-3.02	rs4798075	-4.23	-2.1282	0.03332
NTR.BLOOD.RNAARR	WDR7	18	54318573	54697025	rs1561214	-2.97	rs1657398	10.09	2.1079	0.03504
NTR.BLOOD.RNAARR	EPB41L3	18	5392387	5544309	rs8084935	-2.84	rs7243789	-7.14	1.6201	0.10521
NTR.BLOOD.RNAARR	RAB31	18	9707962	9862548	rs656510	-3.3	rs688248	5.16	1.5311	0.12575
NTR.BLOOD.RNAARR	MAPRE2	18	32556891	32723430	rs2288085	3.42	rs638028	5.71	1.455	0.14567
NTR.BLOOD.RNAARR	CNDP2	18	72163551	72188363	rs12964454	2.87	rs8084058	-5.54	1.4317	0.15224
NTR.BLOOD.RNAARR	C18orf10	18	34374879	34409356	rs12607440	-2.73	rs12958534	5.96	-1.3404	0.1801
NTR.BLOOD.RNAARR	TUBB6	18	12308057	12326568	rs9960807	6.04	rs7504558	11.79	1.2355	0.21666
NTR.BLOOD.RNAARR	PTPRM	18	7567313	8406854	rs6506561	-4.57	rs11081349	-5.79	-1.2128	0.22521
NTR.BLOOD.RNAARR	ENOSF1	18	672543	712662	rs2853528	3.15	rs8090148	8.48	-1.1916	0.23343
NTR.BLOOD.RNAARR	POLI	18	51795773	51824604	rs4940337	3.04	rs11083046	-8.84	1.1438	0.25271
NTR.BLOOD.RNAARR	SLC14A1	18	43304091	43332485	rs28994277	2.65	rs2298720	6.28	-1.091	0.27528
NTR.BLOOD.RNAARR	HSBP1L1	18	77724560	77730822	rs7243052	-2.41	rs7237754	4.47	-1.0881	0.27654
NTR.BLOOD.RNAARR	CEP192	18	13008498	13125049	rs9960807	6.04	rs7229870	5.52	1.0817	0.27941
NTR.BLOOD.RNAARR	FECH	18	55212073	55254000	rs9956663	2.4	rs2032938	4.99	-1.047	0.29509
NTR.BLOOD.RNAARR	DSC1	18	28709198	28742819	rs2199300	-3.94	rs3786167	-6.66	1.0384	0.2991
NTR.BLOOD.RNAARR	PPP4R1	18	9546791	9614605	rs656510	-3.3	rs694861	-5.43	0.8767	0.38066
NTR.BLOOD.RNAARR	ELP2	18	33709396	33754613	rs12607440	-2.73	rs1789547	5.68	-0.8742	0.38201
NTR.BLOOD.RNAARR	LMAN1	18	56995054	57026646	rs1013320	2.92	rs4806	7.69	0.8469	0.39705
NTR.BLOOD.RNAARR	RNMT	18	13726684	13764557	rs8096764	2.9	rs10502424	5.49	0.8461	0.39752
NTR.BLOOD.RNAARR	PIAS2	18	44390917	44500130	rs11662257	3.92	rs1462981	4.24	-0.8318	0.40552
NTR.BLOOD.RNAARR	NAPG	18	10525853	10552766	rs206420	-3.13	rs484583	5.28	-0.7436	0.45711
NTR.BLOOD.RNAARR	RALBP1	18	9475451	9538108	rs656510	-3.3	rs7241781	10.44	-0.729	0.46598
NTR.BLOOD.RNAARR	SERPINB10	18	61575223	61602493	rs6567383	2.81	rs9957643	3.88	0.6471	0.51758
NTR.BLOOD.RNAARR	PHLPP1	18	60383958	60647666	rs12607917	-2.62	rs683138	6.42	0.5258	0.59904
NTR.BLOOD.RNAARR	SPIRE1	18	12443294	12658133	rs9960807	6.04	rs4796966	-4.64	-0.5126	0.60824
NTR.BLOOD.RNAARR	C18orf25	18	43753987	43846954	rs11662257	3.92	rs4890629	-8.8	0.4523	0.65104
NTR.BLOOD.RNAARR	PSTPIP2	18	43563501	43652250	rs9958239	3.46	rs10468859	-3.05	-0.4453	0.65609
NTR.BLOOD.RNAARR	MYL12A	18	3247527	3256498	rs588163	-2.96	rs16944640	-4.77	-0.3466	0.72889
NTR.BLOOD.RNAARR	METTL4	18	2537528	2571489	rs11080967	-3.02	rs4797070	-7.29	-0.3112	0.75564
NTR.BLOOD.RNAARR	ME2	18	48405436	48474260	rs2849257	2.38	rs12277	-9.05	0.3018	0.76282
NTR.BLOOD.RNAARR	SERPINB8	18	61637260	61656600	rs6567383	2.81	rs9949621	-8.77	-0.2917	0.77054
NTR.BLOOD.RNAARR	ZNF397	18	32820997	32838325	rs2288085	3.42	rs4799378	4.15	0.2848	0.77581
NTR.BLOOD.RNAARR	MPPE1	18	11883473	11909003	rs594792	3.26	rs8093219	-6.54	0.2538	0.79966
NTR.BLOOD.RNAARR	CDH2	18	25530933	25757750	rs11564298	-2.41	rs4800877	-4.46	0.2216	0.82461
NTR.BLOOD.RNAARR	IMPA2	18	11981426	12030876	rs3760549	3.48	rs871044	-4.54	0.2135	0.8309
NTR.BLOOD.RNAARR	ZNF271	18	32870245	32890729	rs2288085	3.42	rs9951480	-6.44	-0.1623	0.87103
NTR.BLOOD.RNAARR	ZADH2	18	72909277	72921542	rs9959886	3.25	rs7230037	-7.74	-0.0149	0.9881
NTR.BLOOD.RNAARR	IFI30	19	18288661	18288927	rs11667487	-3.46	rs11554159	5.52	-2.5444	0.0109
NTR.BLOOD.RNAARR	C19orf35	19	2274630	2282181	rs6510683	-2.9	rs3746158	5.5	-2.2681	0.0233
NTR.BLOOD.RNAARR	ZNF266	19	9523276	9545980	rs1469082	-2.38	rs8108483	-13.23	-2.0848	0.0371
NTR.BLOOD.RNAARR	ZNF121	19	9676291	9695209	rs8112026	-2.34	rs8111172	5.21	2.0694	0.0385
NTR.BLOOD.RNAARR	ZNF497	19	58865722	58874214	rs893179	-2.57	rs35713506	4.01	-1.9956	0.046
NTR.BLOOD.RNAARR	ZNF773	19	58011221	59000203	rs12460048	-2.87	rs12460048	5.03	-1.9484	0.0514
NTR.BLOOD.RNAARR	ZNF772	19	57982909	57988938	rs12460048	-2.87	rs12460339	9.63	1.9391	0.0525
NTR.BLOOD.RNAARR	ZNF100	19	21905567	21950430	rs2435030	2.38	rs6511286	8	1.9125	0.0558
NTR.BLOOD.RNAARR	ZNF253	19	19976648	20005468	rs12610185	3.2	rs1599797	4.16	1.8573	0.0633
NTR.BLOOD.RNAARR	LILRA3	19	54799853	54804265	rs387805	-2.6	rs103294	-20.51	1.8524	0.064
NTR.BLOOD.RNAARR	ZNF324	19	58978458	58984781	rs893179	-2.57	rs7254178	-4.99	-1.7608	0.0783
NTR.BLOOD.RNAARR	OSCAR	19	54597932	54604244	rs387805	-2.6	rs612529	-5.34	1.7543	0.0794
NTR.BLOOD.RNAARR	ZNF749	19	57946692	57957259	rs12460048	-2.87	rs11665675	5.23	-1.6413	0.1007
NTR.BLOOD.RNAARR	ATP13A1	19	19756011	19774878	rs12610185	3.2	rs4809015	3.7	1.6355	0.1019
NTR.BLOOD.RNAARR	TSHZ3	19	31765850	31840431	rs10405762	3.39	rs2111530	4.33	-1.5612	0.1185
NTR.BLOOD.RNAARR	PRAM1	19	8554968	8556907	rs2013882	-2.69	rs12609437	-5.54	1.5421	0.123
NTR.BLOOD.RNAARR	TNNT1	19	55644160	55660606	rs2902925	-2.96	rs891187	14.82	1.5251	0.1272
NTR.BLOOD.RNAARR	ZNF132	19	58944180	58951589	rs893179	-2.57	rs4801583	-6.26	-1.4851	0.1375
NTR.BLOOD.RNAARR	VSTM1	19	54544082	54567207	rs387805	-2.6	rs612529	-10.64	1.4697	0.1416
NTR.BLOOD.RNAARR	PVRL2	19	45349392	45382198	rs3852861	-3.15	rs4803767	17.64	-1.4645	0.1431
NTR.BLOOD.RNAARR	GNG7	19	2511217	2702746	rs6510683	-2.9	rs1468703	-5.26	-1.4444	0.1486
NTR.BLOOD.RNAARR	CALM3	19	47104497	47114039	rs8109186	3.11	rs7260181	4.65	1.4324	0.152
NTR.BLOOD.RNAARR	RPS5	19	58898655	58906171	rs893179	-2.57	rs3764536	-7.32	1.4325	0.152
NTR.BLOOD.RNAARR	SMARCA4	19	11071561	11172958	rs1051738	-3.47	rs3786725	-8.68	1.432	0.1521
NTR.BLOOD.RNAARR	NAPSB	19	50837877	50848024	rs34575650	-3.15	rs1405655	-7.06	-1.4307	0.1525
NTR.BLOOD.RNAARR	LOC100128252	19	56988618	57005713	rs8112791	-3.25	rs9749084	-7.02	1.4186	0.156
NTR.BLOOD.RNAARR	PGLYRP1	19	46522410	46526585	rs8109186	3.11	rs2072563	-6.63	-1.414	0.1573
NTR.BLOOD.RNAARR	ANKRD27	19	33087911	33166105	rs12463345	3.28	rs12973855	10.28	1.3405	0.1801
NTR.BLOOD.RNAARR	ZNF160	19	53569180	53606745	rs1428642	2.95	rs329705	-5.09	1.3378	0.181
NTR.BLOOD.RNAARR	GP6	19	55525212	55544233	rs4405662	-2.84	rs269913	7.62	-1.2629	0.2066
NTR.BLOOD.RNAARR	ZNF429	19	21688365	21721037	rs2435030	2.38	rs8112960	-17.91	1.2556	0.2093
NTR.BLOOD.RNAARR	DPY19L3	19	32896695	32975799	rs242567	2.8	rs7252579	4.61	1.2078	0.2271
NTR.BLOOD.RNAARR	SIGLEC5	19	52114755	52148798	rs8103346	2.75	rs4802828	-7.5	-1.1997	0.2303
NTR.BLOOD.RNAARR	KANK2	19	11274942	11308224	rs8106691	-2.34	rs17616661	-7.49	1.1372	0.2554
NTR.BLOOD.RNAARR	TMEM149	19	36230150	36232487	rs7251374	-2.67	rs12459634	-19.3	1.1279	0.2594
NTR.BLOOD.RNAARR	VRK3	19	50479724	50528805	rs11883067	-3.08	rs12609054	-7.01	1.1256	0.2603
NTR.BLOOD.RNAARR	CD37	19	49838461	49843863	rs4801799	3.23	rs354030	-4.79	-1.1206	0.2625
NTR.BLOOD.RNAARR	ZNF626	19	20239993	20844402	rs2304128	2.54	rs612578	5.53	-1.1152	0.2648
NTR.BLOOD.RNAARR	GLTSCR2	19	48248792	48260314	rs11666029	-3.02	rs8107547	5.32	-1.1003	0.2712
NTR.BLOOD.RNAARR	KLK1	19	51322403	51327043	rs266868	-3.46	rs2288417	4.78	-1.0913	0.2751
NTR.BLOOD.RNAARR	ZNF333	19	14800612	14844527	rs7248277	-3.21	rs11085908	8.16	1.0772	0.2814
NTR.BLOOD.RNAARR	MRPL54	19	3762661	3767770	rs7248231	-2.49	rs12459781	-5.85	-1.0629	0.2878
NTR.BLOOD.RNAARR	PPP1R14A	19	38741876	38747290	rs332841	2.84	rs10993	9.43	-1.0554	0.2912
NTR.BLOOD.RNAARR	TMEM147	19	36036534	36038428	rs11673428	2.63	rs7599	-8.37	-1.0321	0.302
NTR.BLOOD.RNAARR	LILRA1	19	55105096	55114018	rs387805	-2.6	rs7257319	-7.73	1.0205	0.3075
NTR.BLOOD.RNAARR	FPR2	19	52264103	52273765	rs8103346	2.75	rs4802863	-10.23	1.005	0.3149
NTR.BLOOD.RNAARR	C19orf60	19	18699494	18703147	rs11667487	-3.46	rs4808823	-6.51	-0.9978	0.3184
NTR.BLOOD.RNAARR	LSM14A	19	34663327	34720420	rs2377295	-3.06	rs8112123	3.22	-0.9891	0.3226
NTR.BLOOD.RNAARR	FXYD5	19	35645626	35660784	rs11673428	2.63	rs1046294	-7.12	-0.9783	0.3279
NTR.BLOOD.RNAARR	CFD	19	859452	863750	rs7260486	2.45	rs1683565	14.43	0.9636	0.3352
NTR.BLOOD.RNAARR	U2AF1L4	19	36233427	36236343	rs7251374	-2.67	rs12459634	11.56	-0.9493	0.3425
NTR.BLOOD.RNAARR	LILRA2	19	55084376	55099027	rs387805	-2.6	rs7257319	-6.7	0.9261	0.3544
NTR.BLOOD.RNAARR	ZNF91	19	23540498	23578362	rs10445627	-2.37	rs667874	5.82	0.892	0.3724
NTR.BLOOD.RNAARR	ELOF1	19	11663860	11666282	rs6511719	-2.24	rs11085784	3.74	-0.8653	0.3869
NTR.BLOOD.RNAARR	NLRP2	19	55477709	55512501	rs4405662	-2.84	rs269913	13.1	-0.826	0.4088
NTR.BLOOD.RNAARR	CYP4F12	19	15783885	15807984	rs12981207	-2.62	rs17682497	4.59	-0.8215	0.4114
NTR.BLOOD.RNAARR	RDH13	19	55555467	55580914	rs2902925	-2.96	rs1671143	11.18	-0.818	0.4133
NTR.BLOOD.RNAARR	TSEN34	19	54694137	54697585	rs387805	-2.6	rs36631	4.74	-0.8097	0.4181
NTR.BLOOD.RNAARR	DNASE2	19	12927527	12992386	rs12610507	-3.42	rs2293682	-8.28	0.799	0.4243
NTR.BLOOD.RNAARR	ZNF738	19	21541734	21562101	rs2435030	2.38	rs2968046	4.25	-0.7712	0.4406
NTR.BLOOD.RNAARR	GATAD2A	19	19496641	19619736	rs12610185	3.2	rs2285627	5.51	0.7705	0.441
NTR.BLOOD.RNAARR	CNN2	19	1025983	1039062	rs7260486	2.45	rs7251797	-7.35	-0.7663	0.4435
NTR.BLOOD.RNAARR	2021-03-02	19	8478048	8503901	rs2013882	-2.69	rs17160489	8.88	-0.7522	0.4519
NTR.BLOOD.RNAARR	FCGBP	19	40353962	40434214	rs3810384	3.26	rs2231738	8.54	0.7392	0.4598
NTR.BLOOD.RNAARR	TNFSF14	19	6664559	6670599	rs2546127	-3.05	rs406514	3.93	-0.728	0.4666
NTR.BLOOD.RNAARR	HNRNPM	19	8509650	8553994	rs2013882	-2.69	rs7245737	-5.65	-0.7196	0.4718
NTR.BLOOD.RNAARR	RPS9	19	54704726	54711515	rs1654660	-2.76	rs17305311	-8.42	0.7118	0.4766
NTR.BLOOD.RNAARR	C19orf22	19	896503	913231	rs7260486	2.45	rs1060442	-5.7	-0.7098	0.4778
NTR.BLOOD.RNAARR	COX6B1	19	36139149	36149682	rs7251374	-2.67	rs10422762	-6.06	0.7036	0.4817
NTR.BLOOD.RNAARR	PLA2G4C	19	48551099	48614109	rs11666029	-3.02	rs385203	5.15	0.7018	0.4828
NTR.BLOOD.RNAARR	FPR1	19	52249085	52249466	rs8103346	2.75	rs867228	7.86	-0.6846	0.4936
NTR.BLOOD.RNAARR	SIX5	19	46268043	46272943	rs8109186	3.11	rs6509215	3.35	-0.6759	0.4991
NTR.BLOOD.RNAARR	ZNF83	19	53115280	53141644	rs36680	2.86	rs3745104	6.42	-0.6672	0.5046
NTR.BLOOD.RNAARR	CALR	19	13049422	13055303	rs12611099	2.55	rs2974752	-6.46	-0.6425	0.5206
NTR.BLOOD.RNAARR	SHKBP1	19	41082756	41097305	rs268672	2.92	rs10410606	7.04	-0.6329	0.5268
NTR.BLOOD.RNAARR	ARRDC5	19	4890448	4902879	rs11673509	2.98	rs2602710	4.54	-0.631	0.528
NTR.BLOOD.RNAARR	DDA1	19	17420345	17434107	rs890839	-2.55	rs3810206	-4.47	0.6199	0.5353
NTR.BLOOD.RNAARR	GPX4	19	1105663	1106780	rs7260486	2.45	rs8103188	5.58	0.6049	0.5452
NTR.BLOOD.RNAARR	CYP4F3	19	15751706	16285082	rs10401133	3.91	rs7254518	-6	-0.5971	0.5504
NTR.BLOOD.RNAARR	EMR2	19	14843204	14889353	rs7248277	-3.21	rs9305048	12.67	-0.5877	0.5567
NTR.BLOOD.RNAARR	ATP5SL	19	41937222	42006529	rs338598	-2.54	rs7408605	3.58	-0.5827	0.5601
NTR.BLOOD.RNAARR	ZNF780A	19	40538111	40596845	rs3810384	3.26	rs337799	5.41	0.5687	0.5695
NTR.BLOOD.RNAARR	CEACAM21	19	42055885	42093196	rs338598	-2.54	rs2302188	-6.98	-0.5421	0.5878
NTR.BLOOD.RNAARR	ZNF586	19	58280996	58291984	rs12460048	-2.87	rs2285614	-7.82	0.5347	0.5929
NTR.BLOOD.RNAARR	ZFP28	19	57050297	57068162	rs8112791	-3.25	rs10412218	-8.44	0.524	0.6003
NTR.BLOOD.RNAARR	TSPAN16	19	11406823	11437672	rs6511719	-2.24	rs322151	-7.95	-0.5157	0.6061
NTR.BLOOD.RNAARR	PIAS4	19	4007643	4039384	rs7248231	-2.49	rs4807496	3.52	0.5126	0.6083
NTR.BLOOD.RNAARR	ZNF880	19	52873179	52889048	rs36680	2.86	rs8104808	7.91	0.4796	0.6315
NTR.BLOOD.RNAARR	SIGLEC10	19	51913703	51921451	rs3745542	-2.9	rs11666106	-4.92	-0.4731	0.6361
NTR.BLOOD.RNAARR	KIR3DX1	19	55043908	55055024	rs1654660	-2.62	rs2361797	-3.6	-0.3982	0.6905
NTR.BLOOD.RNAARR	ARHGEF18	19	7504380	7538250	rs661241	2.79	rs11668246	-12.48	-0.3865	0.6991
NTR.BLOOD.RNAARR	CD177	19	43857810	43867725	rs12611088	-2.6	rs12609638	4.49	-0.357	0.7211
NTR.BLOOD.RNAARR	SIGLEC14	19	52145838	52150151	rs8103346	2.75	rs7250849	-16.97	0.347	0.7286
NTR.BLOOD.RNAARR	DNAJB1	19	14624909	14629338	rs7248277	-3.21	rs1803768	7.53	-0.336	0.7369
NTR.BLOOD.RNAARR	LRRC25	19	18501954	18508463	rs11667487	-3.46	rs1560117	-4.49	0.3278	0.743
NTR.BLOOD.RNAARR	KLC3	19	45843997	45854778	rs3852861	-3.15	rs13181	4.28	-0.3241	0.7458
NTR.BLOOD.RNAARR	MRPL34	19	17416476	17417647	rs890839	-2.55	rs6903	6.73	0.2697	0.7874
NTR.BLOOD.RNAARR	ZNF257	19	22235265	22272721	rs2435030	2.38	rs1634466	4.57	-0.2632	0.7924
NTR.BLOOD.RNAARR	SIGLEC12	19	51994447	52005044	rs3745542	-2.9	rs3752135	4.95	-0.2528	0.8004
NTR.BLOOD.RNAARR	CD22	19	35810163	35838264	rs11673428	2.63	rs10418569	8.09	-0.2214	0.8248
NTR.BLOOD.RNAARR	ZNF264	19	57702621	57734214	rs12460048	-2.87	rs8110121	9.22	-0.2157	0.8292
NTR.BLOOD.RNAARR	C19orf24	19	1275443	1279227	rs7260486	2.45	rs12609287	10.76	0.2112	0.8327
NTR.BLOOD.RNAARR	DENND1C	19	6467210	6481809	rs2546127	-3.05	rs10409752	3.52	-0.1933	0.8467
NTR.BLOOD.RNAARR	KCNN4	19	44270684	44285667	rs12611088	-2.6	rs10426528	9.62	0.1831	0.8547
NTR.BLOOD.RNAARR	TIMM13	19	2425621	2427883	rs6510683	-2.9	rs7343178	7.14	0.1788	0.8581
NTR.BLOOD.RNAARR	ZNF66	19	20959109	20977395	rs7255905	2.43	rs17767860	-4.21	-0.1756	0.8606
NTR.BLOOD.RNAARR	ZNF561	19	9717824	9785762	rs8112026	-2.34	rs10405652	-4.59	-0.1719	0.8635
NTR.BLOOD.RNAARR	ZNF793	19	37997819	38034235	rs12971338	-2.35	rs7253114	5.92	0.1695	0.8654
NTR.BLOOD.RNAARR	NUCB1	19	49403568	49426522	rs4801783	2.69	rs7260579	-6.41	0.1557	0.8763
NTR.BLOOD.RNAARR	TMPRSS9	19	2389768	2426258	rs6510683	-2.9	rs8108768	6.04	0.1304	0.8962
NTR.BLOOD.RNAARR	LPAR2	19	19734474	19739550	rs12610185	3.2	rs8113682	-6.41	0.125	0.9005
NTR.BLOOD.RNAARR	CARD8	19	48706888	48759203	rs11666029	-3.02	rs1968441	-5.91	0.1229	0.9022
NTR.BLOOD.RNAARR	EMR1	19	6887559	6940463	rs2546127	-3.05	rs8113805	10.7	0.1163	0.9074
NTR.BLOOD.RNAARR	IER2	19	13264774	13265714	rs12611099	2.55	rs1006397	-4.23	-0.0917	0.9269
NTR.BLOOD.RNAARR	LOC729991	19	19287712	19303400	rs12610185	3.2	rs2238663	-4.97	-0.0808	0.9356
NTR.BLOOD.RNAARR	ZNF260	19	37001593	37019562	rs7251374	-2.67	rs8104919	-5.88	-0.0607	0.9516
NTR.BLOOD.RNAARR	ZNF155	19	44488345	44502100	rs8113370	2.73	rs383133	-8.34	-0.0411	0.9672
NTR.BLOOD.RNAARR	ZNF417	19	58361036	58376514	rs12460048	-2.87	rs12981037	6.21	-0.0381	0.9696
NTR.BLOOD.RNAARR	PGPEP1	19	18451396	18480759	rs11667487	-3.46	rs16982307	4.47	-0.0303	0.9758
NTR.BLOOD.RNAARR	ZNF544	19	58740046	58775164	rs893179	-2.57	rs260471	4.85	-0.0214	0.9829
NTR.BLOOD.RNAARR	ZNF568	19	37407233	37488834	rs16979502	1.97	rs9676958	4.36	0.0111	0.9912
NTR.BLOOD.RNAARR	ZNF460	19	57791828	57805107	rs12460048	-2.87	rs2041110	5.74	-0.0052	0.9958
NTR.BLOOD.RNAARR	SRXN1	20	627258	634014	rs6085283	-2.93	rs6085283	-14.64	2.87643	0.00402
NTR.BLOOD.RNAARR	NPEPL1	20	57267861	57290897	rs10460622	-3.65	rs8978	-13.47	-1.90899	0.05626
NTR.BLOOD.RNAARR	NCRNA00275	20	47894714	47905797	rs1885290	-3.4	rs6125553	8.93	1.83148	0.06703
NTR.BLOOD.RNAARR	UQCC	20	33890380	33999945	rs224371	-2.01	rs4911178	-4.01	1.63031	0.10304
NTR.BLOOD.RNAARR	C20orf72	20	17949533	17971765	rs2745803	-3.74	rs6075269	5.7	1.55631	0.11963
NTR.BLOOD.RNAARR	SIRPB2	20	1455235	1472233	rs6109434	3.83	rs6079325	-11.32	1.5226	0.12786
NTR.BLOOD.RNAARR	SLC24A3	20	19193289	19703751	rs17812022	2.78	rs742821	-4.22	-1.50401	0.13258
NTR.BLOOD.RNAARR	GPCPD1	20	5525012	5591672	rs6084985	2.68	rs238290	6.33	-1.49691	0.13442
NTR.BLOOD.RNAARR	RNF114	20	48552907	48570474	rs584803	3.27	rs1056198	-5.21	-1.4914	0.13586
NTR.BLOOD.RNAARR	ANKRD5	20	10015471	10037917	rs4813023	3.66	rs6039663	-8.43	1.48477	0.13761
NTR.BLOOD.RNAARR	SIRPG	20	1609798	1667162	rs6109434	3.83	rs16995146	8.07	1.39839	0.162
NTR.BLOOD.RNAARR	SIRPD	20	1514897	1538392	rs6109434	3.83	rs6034677	-3.51	1.32373	0.18559
NTR.BLOOD.RNAARR	ZNF337	20	25654766	25677540	rs2386804	-1.97	rs981441	-5.71	1.24321	0.21379
NTR.BLOOD.RNAARR	BPI	20	36932524	36965907	rs6023527	-2.72	rs3746476	-5.67	-1.1912	0.23357
NTR.BLOOD.RNAARR	PLCB4	20	9049409	9461749	rs927155	-2.76	rs950226	4.22	1.12909	0.25886
NTR.BLOOD.RNAARR	LOC200261	20	23105707	23113273	rs6048778	-3.28	rs3810575	3.47	1.06128	0.28856
NTR.BLOOD.RNAARR	FKBP1A	20	1352359	1373816	rs6109434	3.83	rs1294690	5.52	1.0366	0.29992
NTR.BLOOD.RNAARR	SNRPB2	20	16710626	16722417	rs4814462	3.08	rs6044167	-4.21	1.01953	0.30795
NTR.BLOOD.RNAARR	GTPBP5	20	60763844	60778624	rs6089382	3.11	rs2184161	-5.38	1.00866	0.31314
NTR.BLOOD.RNAARR	ELMO2	20	44994688	45035690	rs6066044	2.32	rs8114598	-3.49	1.00734	0.31377
NTR.BLOOD.RNAARR	YWHAB	20	43514185	43537354	rs12625505	2.29	rs6031849	-15.46	0.93799	0.34825
NTR.BLOOD.RNAARR	C20orf3	20	24943579	24973566	rs12624499	2.77	rs914314	-5.4	-0.93525	0.34966
NTR.BLOOD.RNAARR	NSFL1C	20	1422810	1448438	rs6109434	3.83	rs1543423	-6.57	-0.92158	0.35675
NTR.BLOOD.RNAARR	PCMTD2	20	62887047	62907578	rs6089982	-2.52	rs17569873	-5.26	-0.91141	0.36208
NTR.BLOOD.RNAARR	C20orf118	20	35504523	35522632	rs221314	-2.67	rs6017596	3.77	0.8985	0.36892
NTR.BLOOD.RNAARR	SLPI	20	43880877	43920205	rs6032537	-2.85	rs7266413	3.86	-0.89778	0.3693
NTR.BLOOD.RNAARR	C20orf160	20	30610177	30619980	rs17340555	-2.05	rs6060446	-3.26	0.89431	0.37115
NTR.BLOOD.RNAARR	OPRL1	20	62716368	62731996	rs879471	-3.5	rs6090040	5.4	-0.8538	0.39322
NTR.BLOOD.RNAARR	SULF2	20	46285654	46414808	rs7360523	-2.99	rs11906661	-6.69	-0.80885	0.4186
NTR.BLOOD.RNAARR	SNORD12B	20	47896849	47896952	rs1885290	-3.4	rs238150	-8	0.80861	0.41874
NTR.BLOOD.RNAARR	CHMP4B	20	32399076	32442172	rs4911379	-2.79	rs6087526	7.59	0.74161	0.45833
NTR.BLOOD.RNAARR	NCOA6	20	33302593	33409442	rs6088514	-2.25	rs6060013	-5.75	0.69701	0.4858
NTR.BLOOD.RNAARR	HM13	20	30102240	30157461	rs17340555	-2.05	rs6060089	8.16	-0.69035	0.48998
NTR.BLOOD.RNAARR	SNX5	20	17922243	17949496	rs2745803	-3.74	rs17802664	-4.04	-0.65652	0.51149
NTR.BLOOD.RNAARR	SMOX	20	4129449	4168369	rs297709	-4.06	rs8118315	-6.97	-0.63706	0.52409
NTR.BLOOD.RNAARR	MCM8	20	5931266	5975852	rs236143	-2.68	rs236104	-6.35	-0.63537	0.52519
NTR.BLOOD.RNAARR	CDS2	20	5107406	5172338	rs12625444	2.77	rs6038077	-12.7	0.634	0.52608
NTR.BLOOD.RNAARR	SAMHD1	20	35520346	35580304	rs4809641	3.56	rs1744762	4.27	0.62232	0.53373
NTR.BLOOD.RNAARR	C20orf108	20	54934013	54943719	rs10485804	2.98	rs6092297	6.56	0.55871	0.57636
NTR.BLOOD.RNAARR	DTD1	20	18568567	18758805	rs17812022	2.78	rs5867	-5.52	0.50944	0.61045
NTR.BLOOD.RNAARR	FAM113A	20	2815966	2821314	rs4141589	-3.25	rs7260785	-3.43	-0.43985	0.66005
NTR.BLOOD.RNAARR	NDRG3	20	35280168	35374541	rs221314	-2.67	rs6017596	3.72	0.43928	0.66046
NTR.BLOOD.RNAARR	POLR3F	20	18447789	18465290	rs910897	-1.94	rs6045357	4.52	0.42978	0.66736
NTR.BLOOD.RNAARR	THBD	20	23026269	23030483	rs6048778	-3.28	rs844867	-12.94	0.4227	0.67251
NTR.BLOOD.RNAARR	DHX35	20	37590986	37668366	rs926638	2.57	rs6729	-4.4	0.41675	0.67686
NTR.BLOOD.RNAARR	BCAS4	20	49411430	49493713	rs6021015	-2.53	rs12185794	5.98	-0.37654	0.70651
NTR.BLOOD.RNAARR	PYGB	20	25228687	25278648	rs12624499	2.77	rs2500446	12.28	-0.34044	0.73353
NTR.BLOOD.RNAARR	VAPB	20	56964174	57022672	rs10460622	-3.65	rs17544336	4.32	-0.33521	0.73746
NTR.BLOOD.RNAARR	ERGIC3	20	34129801	34145405	rs224371	-2.01	rs8825	8.91	-0.29383	0.76889
NTR.BLOOD.RNAARR	SYS1	20	43991667	43997775	rs6032537	-2.85	rs2251212	6.74	0.28488	0.77574
NTR.BLOOD.RNAARR	FAM110A	20	814339	826920	rs6109434	3.83	rs2317027	-9.22	0.25548	0.79835
NTR.BLOOD.RNAARR	BFSP1	20	17474550	17512014	rs2745803	-3.74	rs4814623	5.42	-0.24037	0.81004
NTR.BLOOD.RNAARR	TMX4	20	7957999	8000521	rs1159025	2.81	rs1569454	5.55	0.20777	0.83541
NTR.BLOOD.RNAARR	BLCAP	20	36145819	36146134	rs4809641	3.56	rs4810777	6.01	-0.19808	0.84298
NTR.BLOOD.RNAARR	LOC284751	20	48909256	48931459	rs6067319	-2.83	rs6063500	7.92	0.18924	0.8499
NTR.BLOOD.RNAARR	COL9A3	20	61448413	61472907	rs6089382	3.11	rs1018439	-14.34	0.18642	0.85211
NTR.BLOOD.RNAARR	CST7	20	24929865	24940564	rs12624499	2.77	rs227633	-8.35	0.16764	0.86686
NTR.BLOOD.RNAARR	TH1L	20	57556308	57570187	rs10460622	-3.65	rs7341	-6.77	0.16603	0.86813
NTR.BLOOD.RNAARR	PI3	20	43803542	43805185	rs6032260	-2.7	rs17422688	-5.79	0.16444	0.86939
NTR.BLOOD.RNAARR	ITPA	20	3190022	3204506	rs6051342	-3	rs11697620	-5.4	0.15477	0.877
NTR.BLOOD.RNAARR	CD40	20	44746905	44758384	rs6032537	-2.85	rs9074	-4.38	0.1197	0.90472
NTR.BLOOD.RNAARR	CPNE1	20	34213965	34252854	rs224371	-2.01	rs6060578	-12.19	0.10955	0.91277
NTR.BLOOD.RNAARR	CTSZ	20	57570241	57582310	rs10460622	-3.65	rs6070709	-3.59	-0.08729	0.93044
NTR.BLOOD.RNAARR	CD93	20	23059996	23066977	rs6048778	-3.28	rs844867	-14.81	-0.03727	0.97027
NTR.BLOOD.RNAARR	EIF6	20	33866723	33872591	rs224371	-2.01	rs2275274	8.33	-0.03695	0.97052
NTR.BLOOD.RNAARR	C20orf96	20	251505	271766	rs6085283	-2.93	rs3827153	-5.25	0.0346	0.9724
NTR.BLOOD.RNAARR	TOMM34	20	43570770	43589136	rs12625505	2.29	rs6094045	-4.46	-0.00322	0.99743
NTR.BLOOD.RNAARR	MX1	21	42792441	42831141	rs468440	3.67	rs459498	-6.77	-3.262	0.0011
NTR.BLOOD.RNAARR	C21orf7	21	30452870	30548209	rs2253438	3	rs8129616	4.52	2.846	0.00443
NTR.BLOOD.RNAARR	N6AMT1	21	30244512	30257693	rs1537093	2.72	rs2776240	-4.48	-2.477	0.01323
NTR.BLOOD.RNAARR	S100B	21	48018530	48025121	rs2070433	-2	rs1029231	19.41	-2.185	0.02888
NTR.BLOOD.RNAARR	RWDD2B	21	30378112	30391692	rs1537093	2.72	rs2832153	8	-1.972	0.04859
NTR.BLOOD.RNAARR	DIP2A	21	47878854	47990020	rs13046217	-2.4	rs2070432	20.43	-1.81	0.07031
NTR.BLOOD.RNAARR	NDUFV3	21	44299753	44329779	rs2839511	3.76	rs4148974	-8.61	1.783	0.07463
NTR.BLOOD.RNAARR	PRMT2	21	48055553	48085035	rs2070433	-2	rs2070435	11.2	-1.763	0.07784
NTR.BLOOD.RNAARR	IFNAR2	21	34602218	34636818	rs2834032	3.14	rs1131964	5.1	-1.721	0.08529
NTR.BLOOD.RNAARR	TIAM1	21	32490759	32931035	rs845972	-2.9	rs2833435	4.35	1.661	0.09677
NTR.BLOOD.RNAARR	MCM3AP-AS	21	47649147	47662899	rs13050871	-2.58	rs2839155	7.9	1.596	0.11053
NTR.BLOOD.RNAARR	ICOSLG	21	45646720	45660887	rs4818919	-3.49	rs3788111	5.43	-1.578	0.11465
NTR.BLOOD.RNAARR	ABCG1	21	43619798	43717938	rs2839511	3.76	rs6586306	-4.08	1.5	0.13369
NTR.BLOOD.RNAARR	PTTG1IP	21	46269513	46293745	rs4818919	-3.49	rs9980195	-6.67	1.44	0.14993
NTR.BLOOD.RNAARR	C21orf91	21	19161290	19191703	rs13048693	-3.17	rs7277763	-7.73	1.412	0.15804
NTR.BLOOD.RNAARR	GRIK1	21	30909082	31312282	rs35531957	3.2	rs9981313	5.6	-1.364	0.1727
NTR.BLOOD.RNAARR	U2AF1	21	44513066	44527688	rs4819342	-3.51	rs12482221	-5.22	-1.213	0.22519
NTR.BLOOD.RNAARR	OLIG2	21	34398152	34401500	rs2834032	3.14	rs2834083	5.69	1.078	0.28086
NTR.BLOOD.RNAARR	MRPL39	21	26957967	26979829	rs1892646	-2.4	rs1135618	-10.02	1.056	0.29108
NTR.BLOOD.RNAARR	COL18A1	21	46875423	46933634	rs3753016	2.79	rs9977482	-14.29	-1.052	0.29272
NTR.BLOOD.RNAARR	MCM3AP	21	47653638	47705276	rs13050871	-2.58	rs4819221	5.26	1.002	0.3162
NTR.BLOOD.RNAARR	ITSN1	21	35014756	35263396	rs998385	-2.38	rs2251854	-9.02	-0.943	0.34552
NTR.BLOOD.RNAARR	C21orf57	21	47706266	47717664	rs13050871	-2.58	rs12626184	6.23	-0.766	0.44363
NTR.BLOOD.RNAARR	WRB	21	40752212	40786214	rs9979289	2.53	rs2836997	10.16	0.742	0.45826
NTR.BLOOD.RNAARR	OLIG1	21	34442449	34444719	rs2834032	3.14	rs928736	9.14	0.694	0.48768
NTR.BLOOD.RNAARR	TTC3	21	38121747	38575408	rs219746	2.85	rs2835667	-5.55	0.669	0.50381
NTR.BLOOD.RNAARR	NCRNA00189	21	30565800	30660526	rs2253438	3	rs9983214	8.9	-0.645	0.51907
NTR.BLOOD.RNAARR	CBR3	21	37510174	37518854	rs219746	2.85	rs2835281	-9.55	-0.621	0.53466
NTR.BLOOD.RNAARR	PKNOX1	21	44394619	44454172	rs4819342	-3.51	rs11701048	-8.81	-0.619	0.53622
NTR.BLOOD.RNAARR	LCA5L	21	40777650	40817659	rs9979289	2.53	rs2836999	7.5	0.616	0.53783
NTR.BLOOD.RNAARR	FAM3B	21	42676176	42729654	rs468440	3.67	rs369413	11.06	0.591	0.55423
NTR.BLOOD.RNAARR	CBS	21	44473300	44496495	rs4819342	-3.51	rs11700748	12.1	-0.573	0.5666
NTR.BLOOD.RNAARR	CSTB	21	45193828	45196326	rs4819342	-3.51	rs2838367	-11.3	-0.531	0.59535
NTR.BLOOD.RNAARR	C21orf89	21	46654266	46678645	rs3753016	2.79	rs2838824	6.05	0.522	0.6019
NTR.BLOOD.RNAARR	PIGP	21	38437676	38445470	rs8126696	-2.78	rs2835676	7.4	-0.512	0.60835
NTR.BLOOD.RNAARR	IFNAR1	21	34696733	34732236	rs2834032	3.14	rs7281762	4.78	0.497	0.61919
NTR.BLOOD.RNAARR	PDXK	21	45138994	45182178	rs4819342	-3.51	rs2276528	8.3	0.391	0.69599
NTR.BLOOD.RNAARR	C21orf62	21	34162984	34186053	rs915529	3.59	rs1892582	-4.79	-0.39	0.69678
NTR.BLOOD.RNAARR	KCNJ15	21	39628796	39674361	rs1475877	3.29	rs2836209	-10.72	0.319	0.75
NTR.BLOOD.RNAARR	ITGB2	21	46305867	46348788	rs4818919	-3.49	rs760462	-13.92	-0.304	0.76076
NTR.BLOOD.RNAARR	CBR1	21	37442221	37445462	rs219746	2.85	rs2835269	-7.27	-0.298	0.76592
NTR.BLOOD.RNAARR	NCRNA00258	21	30968359	30970015	rs2253438	3	rs9981313	6.39	-0.179	0.85786
NTR.BLOOD.RNAARR	SYNGR1	22	39745933	39781579	rs2069235	3.53	rs2069235	6.44	3.07301	0.00212
NTR.BLOOD.RNAARR	TOM1	22	35695267	35743985	rs138777	-3.63	rs1108268	8.31	-2.9321	0.00337
NTR.BLOOD.RNAARR	SMARCB1	22	24129149	24176692	rs9624207	3.51	rs1128127	-5.51	-2.39629	0.01656
NTR.BLOOD.RNAARR	SH3BP1	22	38035683	38052124	rs4821642	3.09	rs929039	3.38	-2.38813	0.01693
NTR.BLOOD.RNAARR	ATP6V1E1	22	18074929	18111584	rs5747112	3.55	rs5746439	-8.41	2.03551	0.0418
NTR.BLOOD.RNAARR	CERK	22	47080177	47134161	rs801719	2.93	rs801721	9.74	2.00545	0.04492
NTR.BLOOD.RNAARR	XBP1	22	29190127	29196576	rs2205771	-2.43	rs12166475	6.45	-1.91548	0.05543
NTR.BLOOD.RNAARR	NDUFA6	22	42481529	42486959	rs137094	2.51	rs10084647	4.49	-1.7105	0.08717
NTR.BLOOD.RNAARR	EP300	22	41487772	41576074	rs60171	2.35	rs7286979	-4.24	-1.69726	0.08965
NTR.BLOOD.RNAARR	PVALB	22	37196744	37213547	rs5750342	3.79	rs4821544	-9.78	-1.67168	0.09459
NTR.BLOOD.RNAARR	SUN2	22	39130734	39162341	rs5757395	3.31	rs5750609	6.15	-1.61213	0.10693
NTR.BLOOD.RNAARR	C22orf43	22	23950639	23974508	rs9624207	3.51	rs9680742	-11.02	1.61046	0.1073
NTR.BLOOD.RNAARR	APOBEC3G	22	39473009	39483742	rs2069235	3.53	rs738469	-5.39	-1.60035	0.10952
NTR.BLOOD.RNAARR	APOBEC3B	22	39378351	39388781	rs2069235	3.53	rs4821843	10.15	1.57148	0.11607
NTR.BLOOD.RNAARR	SCO2	22	50961996	50964035	rs3091399	-3.72	rs3091397	7.1	1.53521	0.12473
NTR.BLOOD.RNAARR	TFIP11	22	26887896	26908465	rs16981272	-2.8	rs12628373	-11.52	1.50093	0.13337
NTR.BLOOD.RNAARR	PPP6R2	22	50781756	50883519	rs3091399	-3.72	rs9616853	4.46	1.466	0.14265
NTR.BLOOD.RNAARR	SEC14L4	22	30884899	30901698	rs10483158	-3.06	rs737940	4.29	1.45789	0.14487
NTR.BLOOD.RNAARR	UFD1L	22	19437415	19466729	rs5746779	2.52	rs2073733	-5.25	-1.16344	0.24465
NTR.BLOOD.RNAARR	SNRPD3	22	24951617	24969055	rs5760712	3.04	rs6004179	4.84	1.10373	0.26971
NTR.BLOOD.RNAARR	CHKB-CPT1B	22	51007289	51021394	rs3091399	-3.72	rs1557503	-7.51	-1.08532	0.27778
NTR.BLOOD.RNAARR	DEPDC5	22	32150068	32303000	rs10439908	2.41	rs2006648	-5.06	1.03223	0.30197
NTR.BLOOD.RNAARR	C22orf32	22	42475703	42480179	rs733278	2.33	rs13057094	-14.98	0.99411	0.32017
NTR.BLOOD.RNAARR	PPM1F	22	22273805	22307250	rs34043275	4.17	rs9607473	-11.19	-0.91293	0.36128
NTR.BLOOD.RNAARR	DDX17	22	38879442	38902345	rs5757395	3.31	rs763121	6.65	-0.90908	0.36331
NTR.BLOOD.RNAARR	FOXRED2	22	36883233	36903148	rs5750342	3.79	rs2281086	7.56	-0.84321	0.39911
NTR.BLOOD.RNAARR	CDC42EP1	22	37956470	37965412	rs228953	-3.26	rs5995460	4.85	0.8378	0.40215
NTR.BLOOD.RNAARR	PISD	22	32014476	32034488	rs929036	2.06	rs2006648	-10.32	0.83493	0.40376
NTR.BLOOD.RNAARR	PIM3	22	50354139	50357720	rs138877	2.8	rs5771222	-7.28	-0.81415	0.41556
NTR.BLOOD.RNAARR	TTC38	22	46663860	46689905	rs801719	2.93	rs6008769	6.47	0.78482	0.43256
NTR.BLOOD.RNAARR	LDOC1L	22	44888553	44894178	rs9614900	-3.04	rs133760	5.79	0.78154	0.43449
NTR.BLOOD.RNAARR	RAC2	22	37620965	37640481	rs5750342	3.79	rs9798725	-8.24	0.77933	0.43578
NTR.BLOOD.RNAARR	ASCC2	22	30184603	30228333	rs10483158	-3.06	rs2078856	-3.54	-0.75294	0.45149
NTR.BLOOD.RNAARR	SLC35E4	22	31031643	31059284	rs10483158	-3.06	rs13053290	-5.71	0.74094	0.45873
NTR.BLOOD.RNAARR	H1F0	22	38201099	38203443	rs4821642	3.09	rs1894644	16.31	-0.73508	0.46229
NTR.BLOOD.RNAARR	LGALS2	22	37965796	37976080	rs228953	-3.26	rs2235338	19.8	0.73137	0.46456
NTR.BLOOD.RNAARR	PACSIN2	22	43265776	43411176	rs137094	2.51	rs2092210	-4.48	-0.6895	0.49051
NTR.BLOOD.RNAARR	TEF	22	41777932	41795330	rs60171	2.35	rs4820438	5.08	-0.67617	0.49893
NTR.BLOOD.RNAARR	MCHR1	22	41074753	41078818	rs8138132	2.34	rs12168697	9.06	-0.67107	0.50217
NTR.BLOOD.RNAARR	CRKL	22	21271666	21308035	rs2075271	-4.44	rs2285547	-6.04	-0.66716	0.50467
NTR.BLOOD.RNAARR	APOL1	22	36649055	36663576	rs5755960	-3.11	rs136159	-6.06	-0.65492	0.51252
NTR.BLOOD.RNAARR	YWHAH	22	32340446	32353590	rs10439908	2.41	rs9621371	4.67	-0.64963	0.51593
NTR.BLOOD.RNAARR	C22orf25	22	20008630	20053447	rs5746779	2.52	rs175174	-7.58	-0.62829	0.52981
NTR.BLOOD.RNAARR	MAPK1	22	22108791	22221970	rs34043275	4.17	rs9610470	-3.86	0.52198	0.60168
NTR.BLOOD.RNAARR	SNAP29	22	21213291	21245499	rs2075271	-4.44	rs2072513	10.63	0.50348	0.61462
NTR.BLOOD.RNAARR	PICK1	22	38453261	38471708	rs5756931	2.24	rs3026685	-4.61	-0.45913	0.64614
NTR.BLOOD.RNAARR	APOL2	22	36623387	36635573	rs5755960	-3.11	rs4821469	8.44	-0.43419	0.66415
NTR.BLOOD.RNAARR	IL17RA	22	17565848	17591407	rs5747112	3.55	rs1468488	-9.73	0.40826	0.68308
NTR.BLOOD.RNAARR	DUSP18	22	31057446	31063877	rs10483158	-3.06	rs7288635	-9.94	0.39641	0.6918
NTR.BLOOD.RNAARR	MIF	22	24236662	24237410	rs9624207	3.51	rs422674	-4.72	-0.32189	0.74754
NTR.BLOOD.RNAARR	KREMEN1	22	29469065	29564321	rs2205771	-2.43	rs5752867	-6.95	0.31958	0.74929
NTR.BLOOD.RNAARR	CECR6	22	17597189	17602213	rs5747112	3.55	rs7289082	-9.23	0.27397	0.7841
NTR.BLOOD.RNAARR	CRELD2	22	50311661	50321185	rs8139422	2.38	rs4073387	5.84	0.20139	0.84039
NTR.BLOOD.RNAARR	SERHL2	22	42949890	42970003	rs137094	2.51	rs137107	-4.66	-0.14962	0.88106
NTR.BLOOD.RNAARR	CLTCL1	22	19166985	19279239	rs5746779	2.52	rs2800973	6.97	0.14404	0.88547
NTR.BLOOD.RNAARR	DDT	22	24313554	24322019	rs9624207	3.51	rs2739338	-18.23	-0.12875	0.89755
NTR.BLOOD.RNAARR	PIK3IP1	22	31677309	31688682	rs2041076	1.86	rs1034587	5.49	-0.12843	0.89781
NTR.BLOOD.RNAARR	SLC25A1	22	19163122	19166252	rs5746779	2.52	rs712959	4.05	-0.11628	0.90743
NTR.BLOOD.RNAARR	APOBEC3F	22	39436672	39451973	rs2069235	3.53	rs2413570	-4.86	-0.11294	0.91008
NTR.BLOOD.RNAARR	GSTT1	22	24376138	24384281	rs9624207	3.51	rs5760176	-7.26	0.10458	0.91671
NTR.BLOOD.RNAARR	RNF185	22	31556137	31603002	rs2041076	1.86	rs4561750	-6.24	-0.07965	0.93651
NTR.BLOOD.RNAARR	C22orf34	22	50013420	50051190	rs2301407	2.7	rs5770594	12.42	0.06863	0.94528
NTR.BLOOD.RNAARR	FAM118A	22	45704862	45737836	rs132028	3.12	rs3827393	23.39	-0.05296	0.95777
NTR.BLOOD.RNAARR	LOC391322	22	24373110	24376211	rs9624207	3.51	rs5760176	-7.86	-0.00413	0.9967
Whole_Blood	IL6R	1	154000000	154000000	rs2481065	4.99	rs4845618	5.56	3.69026	0.000224
Whole_Blood	STRIP1	1	111000000	111000000	rs7545139	-3.56	rs666842	-5.72	3.56213	0.000368
Whole_Blood	IL12RB2	1	67800000	67900000	rs17129478	3.75	rs17129794	7.9	3.13864	0.001697
Whole_Blood	JAK1	1	65300000	65400000	rs7553101	-3.6	rs6696692	-5.54	3.0687	0.00215
Whole_Blood	LPAR3	1	85300000	85400000	rs10873653	3.62	rs4243774	5.21	3.02671	0.002472
Whole_Blood	ZNF496	1	247000000	247000000	rs2640034	-3.2	rs7528202	5.45	-2.88273	0.003942
Whole_Blood	PIGC	1	172000000	172000000	rs859665	-3.38	rs9425311	9.3	2.83112	0.004639
Whole_Blood	VAV3	1	108000000	109000000	rs11578263	-3.39	rs17020055	5.96	-2.77549	0.005512
Whole_Blood	RCSD1	1	168000000	168000000	rs1723018	-4.52	rs1013057	-6.4	2.75226	0.005919
Whole_Blood	UBAP2L	1	154000000	154000000	rs2481065	4.99	rs6672856	3.08	-2.73636	0.006212
Whole_Blood	FAM177B	1	223000000	223000000	rs2378598	-3.24	rs2378607	-6.05	2.57995	0.009882
Whole_Blood	MOB3C	1	47100000	47100000	rs3766235	-2.94	rs3766236	9.03	-2.576	0.009995
Whole_Blood	TATDN3	1	213000000	213000000	rs17019510	-3.15	rs6678961	5.37	-2.52509	0.011567
Whole_Blood	RP11-182I10.3	1	65400000	65500000	rs7553101	-3.6	rs6696692	-4.73	2.44973	0.014296
Whole_Blood	MKNK1-AS1	1	47000000	47000000	rs3766235	-2.94	rs3766236	7.49	-2.42176	0.015446
Whole_Blood	RP4-535B20.4	1	65500000	65500000	rs7553101	-3.6	rs2935411	-3.65	2.39864	0.016456
Whole_Blood	XCL1	1	169000000	169000000	rs16860526	-2.88	rs1040508	8.99	-2.38922	0.016884
Whole_Blood	TTC13	1	231000000	231000000	rs4846997	-2.88	rs2185100	-5.84	2.37798	0.017408
Whole_Blood	RP11-268J15.5	1	36800000	36800000	rs12116935	-2.33	rs12116935	6.18	-2.33426	0.019582
Whole_Blood	MKNK1	1	47000000	47100000	rs3766235	-2.94	rs3766236	9.13	-2.32989	0.019812
Whole_Blood	DENND2D	1	112000000	112000000	rs12145219	3.48	rs817582	-4.15	2.25994	0.023825
Whole_Blood	PLEKHN1	1	902000	910000	rs2477782	2.63	rs3748592	-4.94	2.24608	0.024699
Whole_Blood	MIR3916	1	247000000	247000000	rs6684181	3.06	rs12071728	-11.63	-2.24379	0.024846
Whole_Blood	RGS2	1	193000000	193000000	rs6658382	-3.12	rs1890397	-6.95	-2.23052	0.025713
Whole_Blood	TARBP1	1	235000000	235000000	rs10910470	3.73	rs528740	4.04	-2.1786	0.029361
Whole_Blood	HES4	1	934000	936000	rs2477782	2.63	rs3934834	5.13	2.16006	0.030768
Whole_Blood	TMCO1	1	166000000	166000000	rs10158996	4.01	rs2433137	3.61	2.15432	0.031215
Whole_Blood	WARS2	1	120000000	120000000	rs1766804	3.18	rs10802075	-5.19	2.1513	0.031452
Whole_Blood	XCL2	1	169000000	169000000	rs16860526	-2.88	rs11580138	-8	2.14192	0.0322
Whole_Blood	PANK4	1	2440000	2460000	rs12082516	3.49	rs12406506	4.19	2.13277	0.032944
Whole_Blood	RP4-738P11.3	1	169000000	169000000	rs16860526	-2.88	rs10918925	-6.46	2.12162	0.03387
Whole_Blood	KCNC4	1	111000000	111000000	rs7545139	-3.56	rs3849186	-3.89	-2.11673	0.034283
Whole_Blood	NDUFS2	1	161000000	161000000	rs11576830	2.76	rs4575098	-4.85	-2.10974	0.034881
Whole_Blood	RP11-488L18.10	1	247000000	247000000	rs6684181	3.06	rs3738443	6.61	2.0997	0.035755
Whole_Blood	ANKRD35	1	146000000	146000000	rs10910829	3.47	rs10797650	-8.85	-2.07785	0.037723
Whole_Blood	UTS2	1	7910000	7910000	rs11120972	-3.09	rs161811	8.13	2.07109	0.03835
Whole_Blood	ZNF124	1	247000000	247000000	rs6684181	3.06	rs4925715	-8.44	2.04059	0.041291
Whole_Blood	GBP3	1	89500000	89500000	rs12401845	-2.99	rs10493821	-12.11	-2.04026	0.041325
Whole_Blood	SERPINC1	1	174000000	174000000	rs1461024	2.94	rs6684527	3.95	2.03533	0.041818
Whole_Blood	S100A1	1	154000000	154000000	rs4309017	3.77	rs7934	6.73	2.029	0.042458
Whole_Blood	MTMR9LP	1	32700000	32700000	rs640991	-3.66	rs7544661	8.51	2.01777	0.043615
Whole_Blood	IBA57	1	228000000	228000000	rs12129350	2.95	rs7539762	8.6	1.98139	0.047548
Whole_Blood	CTBS	1	85000000	85000000	rs10873653	3.62	rs17540101	-4.64	1.97875	0.047844
Whole_Blood	GLTPD1	1	1260000	1260000	rs2477782	2.63	rs1810745	5.55	1.95602	0.050463
Whole_Blood	NSUN4	1	46800000	46800000	rs3766235	-2.94	rs10489769	13.72	1.94222	0.05211
Whole_Blood	LAMTOR5	1	111000000	111000000	rs7545139	-3.56	rs1334882	5.74	-1.94137	0.052214
Whole_Blood	UBXN11	1	26600000	26600000	rs35015532	2.81	rs6676527	4.94	1.92956	0.053661
Whole_Blood	S100A13	1	154000000	154000000	rs4309017	3.77	rs7345	8.61	1.9281	0.053842
Whole_Blood	UBQLN4	1	156000000	156000000	rs547915	-2.92	rs12049195	-4.22	1.92054	0.05479
Whole_Blood	FCER1A	1	159000000	159000000	rs863013	-2.8	rs2251746	5.56	-1.91666	0.055281
Whole_Blood	ZCCHC17	1	31800000	31800000	rs4949444	-3.47	rs10798845	-3.31	-1.90914	0.056243
Whole_Blood	SELL	1	170000000	170000000	rs2298902	2.75	rs2223286	-6.65	1.9044	0.056859
Whole_Blood	SNAPIN	1	154000000	154000000	rs4309017	3.77	rs3795396	-5.12	-1.90095	0.057309
Whole_Blood	EDEM3	1	185000000	185000000	rs2207527	-2.81	rs12567226	-4	-1.88985	0.058779
Whole_Blood	THEM4	1	152000000	152000000	rs4845604	3.37	rs4845388	-8.21	-1.88942	0.058835
Whole_Blood	RABGAP1L	1	174000000	175000000	rs17360044	-2.41	rs6695327	3.98	1.88388	0.059581
Whole_Blood	TMEM9	1	201000000	201000000	rs7535428	2.49	rs7542768	13.13	1.87988	0.060125
Whole_Blood	VANGL1	1	116000000	116000000	rs11485111	2.84	rs10923966	-5.73	-1.85812	0.063152
Whole_Blood	MATN1	1	31200000	31200000	rs10914330	-3.16	rs7555405	-4.25	1.84953	0.064382
Whole_Blood	STX6	1	181000000	181000000	rs11582261	-3.03	rs3806284	3.66	-1.82499	0.068003
Whole_Blood	MORN1	1	2250000	2320000	rs12082516	3.49	rs7545940	-5.13	1.79969	0.07191
Whole_Blood	SLC39A1	1	154000000	154000000	rs2481065	4.99	rs6672856	5.9	-1.77917	0.075211
Whole_Blood	LEPR	1	65900000	66100000	rs7553101	-3.6	rs1045895	-5.87	1.77719	0.075538
Whole_Blood	IRF6	1	210000000	210000000	rs1542981	-2.31	rs599663	8.34	-1.76949	0.076811
Whole_Blood	CHIT1	1	203000000	203000000	rs4951272	-2.63	rs12141375	-6.31	-1.75574	0.079134
Whole_Blood	PCSK9	1	55500000	55500000	rs478225	-3.29	rs2495477	-5.44	1.74345	0.081255
Whole_Blood	ZDHHC18	1	27200000	27200000	rs35015532	2.81	rs12747620	6.35	1.74139	0.081615
Whole_Blood	C4BPA	1	207000000	207000000	rs4311892	2.56	rs3813948	13.4	1.73205	0.083265
Whole_Blood	F5	1	169000000	170000000	rs2298902	2.75	rs12406092	-7.41	1.73116	0.083423
Whole_Blood	WASF2	1	27700000	27800000	rs11589265	2.64	rs6691276	4.79	-1.72996	0.083637
Whole_Blood	NBPF2P	1	21800000	21800000	rs1256334	2.58	rs2047654	-5.99	1.72732	0.08411
Whole_Blood	TMEM81	1	205000000	205000000	rs963550	-2.9	rs6696846	-5.58	-1.72346	0.084805
Whole_Blood	RP11-155O18.6	1	52800000	52800000	rs10888744	1.81	rs6672059	3.28	-1.70971	0.08732
Whole_Blood	OR2W3	1	248000000	248000000	rs2640034	-3.2	rs10749636	-6.25	1.69181	0.090682
Whole_Blood	CASQ1	1	160000000	160000000	rs1041068	-3.53	rs10797062	9.36	1.679	0.093152
Whole_Blood	GPR137B	1	236000000	236000000	rs6682352	3.29	rs10802285	5.45	1.66728	0.095458
Whole_Blood	ATP1A4	1	160000000	160000000	rs1041068	-3.53	rs10797062	13.12	1.64988	0.098967
Whole_Blood	PPT1	1	40500000	40600000	rs1180280	2.63	rs4660383	-12.18	-1.6483	0.09929
Whole_Blood	PIGV	1	27100000	27100000	rs35015532	2.81	rs12750643	-8.13	-1.63086	0.102919
Whole_Blood	PHF13	1	6670000	6680000	rs1883604	-2.83	rs2072948	-7.3	-1.62481	0.104203
Whole_Blood	RTCA	1	101000000	101000000	rs955336	2.89	rs12760400	6.91	-1.61959	0.105321
Whole_Blood	RPRD2	1	150000000	150000000	rs509345	-3.24	rs486275	-4.13	-1.6166	0.105965
Whole_Blood	SYT11	1	156000000	156000000	rs547915	-2.92	rs6657670	-5.01	1.60763	0.107915
Whole_Blood	CPT2	1	53700000	53700000	rs6588477	2.8	rs10888780	4.03	1.59783	0.110082
Whole_Blood	NME7	1	169000000	169000000	rs2298902	2.75	rs2037250	-4.62	1.58369	0.113263
Whole_Blood	RP3-455J7.4	1	168000000	168000000	rs1723018	-4.52	rs1229393	-7.1	1.58079	0.113925
Whole_Blood	RERE	1	8410000	8880000	rs17842190	-2.19	rs301806	-8.47	-1.58014	0.114076
Whole_Blood	EFNA1	1	155000000	155000000	rs4971066	2.71	rs2297480	3.56	-1.55229	0.120592
Whole_Blood	BCL2L15	1	114000000	114000000	rs6679677	7.45	rs3827733	4.52	1.52983	0.126058
Whole_Blood	RP4-740C4.6	1	2280000	2280000	rs12082516	3.49	rs7545940	-5.71	1.51012	0.131013
Whole_Blood	HSD17B7	1	163000000	163000000	rs7521266	2.54	rs1780007	5.4	1.47889	0.139171
Whole_Blood	HSPA7	1	162000000	162000000	rs11589567	2.66	rs12142755	-5.3	-1.47364	0.140579
Whole_Blood	ARNT	1	151000000	151000000	rs834232	3.16	rs3754207	8.45	-1.46587	0.142684
Whole_Blood	AK5	1	77700000	78000000	rs17100986	2.23	rs4949655	9.24	-1.46315	0.143426
Whole_Blood	RP5-1102E8.3	1	77100000	77100000	rs645776	-3.28	rs2133178	-3.88	-1.46116	0.14397
Whole_Blood	ZBTB40	1	22800000	22900000	rs882025	-2.6	rs1738392	6.03	1.4571	0.145088
Whole_Blood	PPP2R5A	1	212000000	213000000	rs17019510	-3.15	rs903119	10.21	-1.45456	0.14579
Whole_Blood	PLEKHM2	1	16000000	16100000	rs2496331	-3.02	rs12564900	-5.68	-1.45204	0.146489
Whole_Blood	ARPC5	1	184000000	184000000	rs2986546	1.97	rs2254972	10	-1.45025	0.146987
Whole_Blood	MRPS21	1	150000000	150000000	rs509345	-3.24	rs3862206	5.96	1.4476	0.147729
Whole_Blood	PARP1	1	227000000	227000000	rs17580122	-3.58	rs1991865	5.05	1.41531	0.156979
Whole_Blood	RP3-467K16.4	1	15700000	15700000	rs2496331	-3.02	rs2473345	-7.06	1.41459	0.157188
Whole_Blood	TAS1R3	1	1270000	1270000	rs2477782	2.63	rs2765033	5.54	1.40693	0.159447
Whole_Blood	CCSAP	1	229000000	229000000	rs11583419	-3.23	rs237802	7.08	1.40157	0.161045
Whole_Blood	SCCPDH	1	247000000	247000000	rs6684181	3.06	rs10802440	-5.43	1.39916	0.161766
Whole_Blood	RP11-536C5.7	1	160000000	160000000	rs1041068	-3.53	rs3845627	-3.63	1.3933	0.163531
Whole_Blood	C1orf109	1	38100000	38200000	rs2085993	-2.96	rs652109	5.59	1.391	0.164225
Whole_Blood	FLVCR1-AS1	1	213000000	213000000	rs17019510	-3.15	rs2279692	-13.48	1.38861	0.16495
Whole_Blood	GBA	1	155000000	155000000	rs4971066	2.71	rs1045253	9.37	-1.38644	0.165614
Whole_Blood	FUCA1	1	24200000	24200000	rs12407356	-2.54	rs2502979	-6.48	-1.3715	0.170219
Whole_Blood	S100A6	1	154000000	154000000	rs4309017	3.77	rs6587743	-3.56	1.36745	0.171486
Whole_Blood	CLSTN1	1	9790000	9880000	rs7525571	-2.76	rs6666296	3.88	1.36533	0.172149
Whole_Blood	TNFRSF4	1	1150000	1150000	rs2477782	2.63	rs12036216	-4.55	1.36119	0.173455
Whole_Blood	CREB3L4	1	154000000	154000000	rs2481065	4.99	rs10908578	4.91	1.359	0.174147
Whole_Blood	LRRC8D	1	90300000	90400000	rs11799617	-2.77	rs1215649	5.23	-1.357	0.174781
Whole_Blood	FAAH	1	46900000	46900000	rs3766235	-2.94	rs17357628	8.35	1.355	0.175418
Whole_Blood	CTSK	1	151000000	151000000	rs1498308	3.16	rs11204725	9.37	-1.34879	0.177405
Whole_Blood	NPHP4	1	5920000	6050000	rs1883604	-2.83	rs1295101	-5.7	1.34068	0.180024
Whole_Blood	APH1A	1	150000000	150000000	rs509345	-3.24	rs2275780	-3.57	1.32307	0.185813
Whole_Blood	AKR1A1	1	46000000	46000000	rs4660863	2.33	rs2934859	-3.97	1.32141	0.186365
Whole_Blood	KIAA1522	1	33200000	33200000	rs16835227	-2.52	rs2184931	-4.67	-1.31921	0.187098
Whole_Blood	CASP9	1	15800000	15900000	rs2496331	-3.02	rs10927796	-4.49	-1.29857	0.194091
Whole_Blood	TP73	1	3570000	3650000	rs2483289	-3.57	rs6697749	3.71	-1.29319	0.195947
Whole_Blood	RBP7	1	10100000	10100000	rs7525571	-2.76	rs6667049	-3.32	1.27421	0.202589
Whole_Blood	CCDC163P	1	46000000	46000000	rs4660863	2.33	rs1494813	15.89	-1.27344	0.202861
Whole_Blood	MNDA	1	159000000	159000000	rs863013	-2.8	rs703151	-6.53	1.26971	0.204188
Whole_Blood	EYA3	1	28300000	28400000	rs28988897	2.54	rs2871807	6.38	1.26859	0.204589
Whole_Blood	AK4	1	65600000	65700000	rs7553101	-3.6	rs10789179	-3.57	1.26848	0.204626
Whole_Blood	SCP2	1	53400000	53500000	rs6588477	2.8	rs487646	-5.85	1.26209	0.206917
Whole_Blood	TNNI3K	1	74700000	75000000	rs484649	2.08	rs518769	-4.37	-1.26103	0.207296
Whole_Blood	PLOD1	1	12000000	12000000	rs4427416	-2.75	rs873458	10.03	1.25873	0.20813
Whole_Blood	DDX59	1	201000000	201000000	rs7535428	2.49	rs12082129	-4.61	1.25341	0.210056
Whole_Blood	S100PBP	1	33300000	33300000	rs16835227	-2.52	rs696623	-9.36	1.24924	0.211576
Whole_Blood	UBR4	1	19400000	19500000	rs12123337	2.55	rs4912051	3.54	1.23823	0.21563
Whole_Blood	THEMIS2	1	28200000	28200000	rs12076783	-2.31	rs3766398	4.74	1.22747	0.219646
Whole_Blood	CACHD1	1	64900000	65200000	rs7553101	-3.6	rs305569	-3.51	-1.22692	0.219853
Whole_Blood	RP11-496N12.6	1	226000000	226000000	rs12568108	-2.35	rs7515963	-3.92	-1.21919	0.222771
Whole_Blood	EVA1B	1	36800000	36800000	rs12116935	-2.33	rs522468	-4.69	1.21831	0.223105
Whole_Blood	FRRS1	1	100000000	100000000	rs17120530	3.26	rs7541580	5.94	-1.21733	0.223478
Whole_Blood	RP5-827C21.4	1	235000000	235000000	rs10910470	3.73	rs6698335	7.82	1.21671	0.223714
Whole_Blood	TMEM79	1	156000000	156000000	rs547915	-2.92	rs7522860	-10.34	-1.19497	0.2321
Whole_Blood	SNAP47	1	228000000	228000000	rs12129350	2.95	rs12077397	-4.31	-1.19484	0.23215
Whole_Blood	RP11-122G18.5	1	161000000	161000000	rs11576830	2.76	rs10494352	-6.06	1.19168	0.233387
Whole_Blood	TNFRSF18	1	1140000	1140000	rs2477782	2.63	rs12036216	-6.57	1.19069	0.233776
Whole_Blood	MT1XP1	1	16600000	16600000	rs11260721	2.33	rs6672616	5.47	1.18944	0.234267
Whole_Blood	ICMT	1	6280000	6300000	rs1883604	-2.83	rs12073932	-6.46	-1.18738	0.235079
Whole_Blood	DISC1	1	232000000	232000000	rs2793092	3.11	rs11122319	-8.44	1.17825	0.238696
Whole_Blood	DOCK7	1	62900000	63200000	rs17379608	-3.03	rs11208004	-5.78	-1.17109	0.241563
Whole_Blood	RPA2	1	28200000	28200000	rs12076783	-2.31	rs2295367	7.39	1.16787	0.24286
Whole_Blood	SLC27A3	1	154000000	154000000	rs11808153	3.78	rs12097583	5.62	-1.16724	0.243112
Whole_Blood	TRIM58	1	248000000	248000000	rs2640034	-3.2	rs7513527	-5.69	1.15914	0.246399
Whole_Blood	AKR7A3	1	19600000	19600000	rs12123337	2.55	rs10917493	3.86	1.15693	0.247301
Whole_Blood	RP4-728D4.2	1	36000000	36000000	rs12727197	-2.34	rs1203148	-3.45	-1.15278	0.248999
Whole_Blood	RNF187	1	229000000	229000000	rs12120621	-2.13	rs12084511	5.78	1.14744	0.251198
Whole_Blood	S100A12	1	153000000	153000000	rs4309017	3.77	rs4772	7.29	1.14472	0.252324
Whole_Blood	RNASEL	1	183000000	183000000	rs4271175	-3	rs12041623	5.42	1.14447	0.252429
Whole_Blood	C1orf85	1	156000000	156000000	rs547915	-2.92	rs7522860	-14.61	-1.13435	0.256646
Whole_Blood	SLC25A34	1	16100000	16100000	rs2496331	-3.02	rs35352784	-6.59	1.13022	0.258385
Whole_Blood	LDLRAP1	1	25900000	25900000	rs10794641	3.73	rs6687605	9.1	-1.12705	0.25972
Whole_Blood	MST1L	1	17100000	17100000	rs978528	-3.01	rs7513616	-6.22	-1.12697	0.259756
Whole_Blood	DIEXF	1	210000000	210000000	rs1542981	-2.31	rs646596	8.32	1.12621	0.260075
Whole_Blood	CEP85	1	26600000	26600000	rs35015532	2.81	rs3795687	6.2	1.12027	0.2626
Whole_Blood	COA6	1	235000000	235000000	rs10910470	3.73	rs6586384	8.07	1.11998	0.26272
Whole_Blood	SMG5	1	156000000	156000000	rs547915	-2.92	rs7522860	-14.65	-1.11859	0.263314
Whole_Blood	AL513477.1	1	2320000	2320000	rs12082516	3.49	rs4648633	-5.31	1.11404	0.265261
Whole_Blood	RP11-504P24.8	1	224000000	224000000	rs12036423	2.23	rs2404851	-10.03	1.11402	0.26527
Whole_Blood	RP4-803A2.1	1	33400000	33400000	rs10798945	2.54	rs6682377	-4.62	1.11137	0.266408
Whole_Blood	MFN2	1	12000000	12100000	rs4427416	-2.75	rs2336384	14.14	1.10988	0.267051
Whole_Blood	SMPDL3B	1	28300000	28300000	rs12076783	-2.31	rs2295367	-4.44	-1.10108	0.270864
Whole_Blood	RP5-836N10.1	1	112000000	112000000	rs817582	-3.09	rs3767595	-6.18	-1.09705	0.27262
Whole_Blood	EBNA1BP2	1	43600000	43700000	rs839758	2.9	rs1494904	4.34	-1.09672	0.272763
Whole_Blood	RPS23P10	1	162000000	162000000	rs11576830	2.76	rs2099684	7.43	1.09301	0.274388
Whole_Blood	C1orf56	1	151000000	151000000	rs12074309	-2.15	rs2275900	-3.31	-1.08574	0.277596
Whole_Blood	CD52	1	26600000	26600000	rs35015532	2.81	rs4450008	-9.32	-1.07638	0.281757
Whole_Blood	ECHDC2	1	53400000	53400000	rs6588477	2.8	rs480299	-7.55	1.07208	0.283683
Whole_Blood	ZNF684	1	41000000	41000000	rs16865693	-2.76	rs3738369	4.33	1.07104	0.284151
Whole_Blood	UBE2FP3	1	112000000	112000000	rs12145219	3.48	rs1270853	4.37	1.06779	0.285614
Whole_Blood	VAV3-AS1	1	109000000	109000000	rs11578263	-3.39	rs2275914	5.38	1.06679	0.286066
Whole_Blood	DDR2	1	163000000	163000000	rs10919293	2.51	rs12022205	3.75	-1.06592	0.28646
Whole_Blood	FOXD2-AS1	1	47900000	47900000	rs7554917	-2.2	rs2165193	3.14	1.06111	0.288641
Whole_Blood	NAV1	1	202000000	202000000	rs16849345	-2.57	rs11587472	9.3	1.05514	0.291361
Whole_Blood	S100A11	1	152000000	152000000	rs4845604	3.37	rs2999551	4.57	1.04939	0.293999
Whole_Blood	FCRL2	1	158000000	158000000	rs9427274	2.35	rs2765493	3.57	-1.049	0.29418
Whole_Blood	PODN	1	53500000	53600000	rs6588477	2.8	rs899976	4.34	1.03401	0.301132
Whole_Blood	FCGR2B	1	162000000	162000000	rs11576830	2.76	rs35835689	8.08	1.03014	0.302946
Whole_Blood	TBX19	1	168000000	168000000	rs16860526	-2.88	rs2280989	5.09	-1.02007	0.307694
Whole_Blood	EXO5	1	41000000	41000000	rs16865693	-2.76	rs12049435	4.99	-1.0115	0.311775
Whole_Blood	ERRFI1	1	8060000	8090000	rs11120972	-3.09	rs679563	3.53	1.00337	0.315683
Whole_Blood	NBL1	1	20000000	20000000	rs6672057	-2.83	rs880554	-4.8	-1.00283	0.315942
Whole_Blood	H6PD	1	9290000	9330000	rs7525571	-2.76	rs732950	-6.64	-1.00282	0.315949
Whole_Blood	SPSB1	1	9350000	9430000	rs7525571	-2.76	rs6688233	-6.62	1.00027	0.317179
Whole_Blood	FCGR2C	1	162000000	162000000	rs11576830	2.76	rs12731669	-4.21	-0.99293	0.320743
Whole_Blood	MTOR	1	11200000	11300000	rs3099628	2.33	rs2024627	7.59	0.99215	0.321126
Whole_Blood	LEPROT	1	65900000	65900000	rs7553101	-3.6	rs9436297	10.16	0.98503	0.32461
Whole_Blood	OTUD3	1	20200000	20200000	rs6672057	-2.83	rs1111872	-5.99	0.98405	0.325091
Whole_Blood	PLA2G4A	1	187000000	187000000	rs7526498	-2.96	rs10911949	-4.27	0.98113	0.326526
Whole_Blood	CD1B	1	158000000	158000000	rs857833	-2.45	rs2188102	-5.31	-0.9786	0.327776
Whole_Blood	ALDH4A1	1	19200000	19200000	rs2743197	-2.45	rs16862344	-6.44	-0.97038	0.331857
Whole_Blood	KIAA2013	1	12000000	12000000	rs4427416	-2.75	rs4846085	8.79	0.96962	0.332238
Whole_Blood	KLHL17	1	896000	901000	rs2477782	2.63	rs13303010	-4.73	0.96673	0.333678
Whole_Blood	RAVER2	1	65200000	65300000	rs7553101	-3.6	rs825241	3.51	-0.96168	0.336211
Whole_Blood	MED8	1	43800000	43900000	rs839758	2.9	rs12069733	3.48	-0.95644	0.338851
Whole_Blood	ZMYND12	1	42900000	42900000	rs1098782	2.83	rs10493108	-3.99	0.95544	0.339355
Whole_Blood	RP5-886K2.3	1	24100000	24100000	rs12407356	-2.54	rs6697805	-3.75	-0.951	0.341606
Whole_Blood	MIIP	1	12100000	12100000	rs4427416	-2.75	rs2103876	10.01	0.94845	0.3429
Whole_Blood	MDM4	1	204000000	205000000	rs6675149	-3.05	rs4951393	5.3	0.94562	0.34434
Whole_Blood	MTHFR	1	11800000	11900000	rs4427416	-2.75	rs2076001	9.62	-0.94217	0.346107
Whole_Blood	2021-03-01	1	221000000	221000000	rs17009107	2.15	rs868494	6.45	-0.94113	0.346638
Whole_Blood	CDC42	1	22400000	22400000	rs1256334	2.58	rs2501299	7.06	-0.9402	0.347117
Whole_Blood	LRRC39	1	101000000	101000000	rs955336	2.89	rs17121792	4.54	0.93875	0.347858
Whole_Blood	NBPF3	1	21800000	21800000	rs1256334	2.58	rs4654947	13.87	-0.93759	0.348456
Whole_Blood	MCL1	1	151000000	151000000	rs509345	-3.24	rs4970966	-6.11	-0.93289	0.350877
Whole_Blood	TRAF3IP3	1	210000000	210000000	rs2660637	-2.37	rs1044516	8.4	0.93039	0.35217
Whole_Blood	METTL18	1	170000000	170000000	rs2298902	2.75	rs12122767	-7.85	0.92743	0.353702
Whole_Blood	PRDX1	1	46000000	46000000	rs4660863	2.33	rs7536557	4.33	-0.92719	0.353828
Whole_Blood	RAP1A	1	112000000	112000000	rs817582	-3.09	rs4838920	-6	-0.92578	0.354558
Whole_Blood	DENND2C	1	115000000	115000000	rs3738704	-2.84	rs6537825	5.51	0.9209	0.357102
Whole_Blood	CROCC	1	17100000	17300000	rs978528	-3.01	rs6691985	9.09	-0.91907	0.358059
Whole_Blood	SERINC2	1	31900000	31900000	rs4949444	-3.47	rs2292165	-9.22	0.91711	0.359083
Whole_Blood	EFCAB14	1	47100000	47200000	rs3766235	-2.94	rs4660956	-7.43	-0.91697	0.359161
Whole_Blood	MUL1	1	20800000	20800000	rs12141992	2.61	rs12724366	6.19	-0.9164	0.359457
Whole_Blood	RP11-295M18.2	1	221000000	221000000	rs17009107	2.15	rs11118622	5.92	0.9115	0.362033
Whole_Blood	CDC7	1	92000000	92000000	rs4658122	-2.42	rs625525	7.41	0.91051	0.362552
Whole_Blood	CC2D1B	1	52800000	52800000	rs10888744	1.81	rs2762829	9.81	-0.90934	0.363172
Whole_Blood	MTX1P1	1	155000000	155000000	rs4971066	2.71	rs2236863	3.99	-0.90924	0.363221
Whole_Blood	RP3-477M7.5	1	8970000	8970000	rs17842190	-2.19	rs2505972	4.13	-0.90772	0.364024
Whole_Blood	NEGR1	1	71900000	72700000	rs17543124	-2.62	rs11209948	-5.78	0.90054	0.367833
Whole_Blood	STXBP3	1	109000000	109000000	rs17616564	2.48	rs6604120	3.78	0.89982	0.368215
Whole_Blood	WLS	1	68600000	68700000	rs12030710	-2.16	rs2039153	6.53	-0.89934	0.36847
Whole_Blood	CITED4	1	41300000	41300000	rs7551564	2.85	rs4660481	8.71	-0.89912	0.368587
Whole_Blood	CHRM3-AS2	1	240000000	240000000	rs11803379	2.87	rs12022014	-9.89	0.89892	0.368696
Whole_Blood	CYB5R1	1	203000000	203000000	rs4325195	-3.17	rs4989513	5.16	0.89788	0.369247
Whole_Blood	C8B	1	57400000	57400000	rs2764664	-3.38	rs6668180	10.32	0.89606	0.370221
Whole_Blood	LAMB3	1	210000000	210000000	rs17188009	-3.14	rs2272867	3.75	-0.89493	0.370824
Whole_Blood	HPCAL4	1	40100000	40200000	rs1180280	2.63	rs784600	9.36	0.89363	0.37152
Whole_Blood	PAQR6	1	156000000	156000000	rs547915	-2.92	rs7522860	-14.4	-0.88541	0.375936
Whole_Blood	ATG4C	1	63200000	63300000	rs17124480	-2.56	rs11208024	3.95	-0.88112	0.378255
Whole_Blood	TESK2	1	45800000	46000000	rs4660863	2.33	rs11211129	-7.27	0.87711	0.380425
Whole_Blood	RP4-717I23.3	1	93700000	93800000	rs10518536	2.51	rs1323628	-12.53	-0.87399	0.382125
Whole_Blood	CCBL2	1	89400000	89500000	rs12401845	-2.8	rs3738055	-9.06	0.87355	0.382364
Whole_Blood	MEAF6	1	38000000	38000000	rs563293	-3.14	rs7544462	-7.38	-0.87227	0.383064
Whole_Blood	SDHC	1	161000000	161000000	rs11576830	2.76	rs10494355	-8.74	0.86679	0.38606
Whole_Blood	ZBTB48	1	6640000	6650000	rs1883604	-2.83	rs201171	5.22	-0.86494	0.387071
Whole_Blood	UBE4B	1	10100000	10200000	rs12082318	1.85	rs12411122	2.91	0.86156	0.388928
Whole_Blood	PHACTR4	1	28700000	28800000	rs28988897	2.31	rs6682922	-7.6	-0.85708	0.3914
Whole_Blood	TMED5	1	93600000	93600000	rs10518536	2.49	rs546	-5.41	-0.84753	0.3967
Whole_Blood	TMEM206	1	213000000	213000000	rs17019510	-3.15	rs7519959	-5.07	0.84664	0.397198
Whole_Blood	NBPF1	1	16900000	16900000	rs978528	-3.01	rs696605	4.42	-0.84586	0.397632
Whole_Blood	RWDD3	1	95700000	95700000	rs2391388	2.76	rs11589700	5.34	0.84069	0.40052
Whole_Blood	BTBD19	1	45300000	45300000	rs11573590	3.23	rs2295997	4.26	0.84067	0.400535
Whole_Blood	MAP3K6	1	27700000	27700000	rs11589265	2.64	rs17262181	-5.29	0.83344	0.404599
Whole_Blood	LUZP1	1	23400000	23500000	rs882025	-2.6	rs734445	-3.2	0.82905	0.407074
Whole_Blood	NENF	1	213000000	213000000	rs17019510	-3.15	rs12239580	3.35	-0.82444	0.409691
Whole_Blood	ATAD3B	1	1410000	1430000	rs2477782	2.63	rs2031709	-5.06	-0.81666	0.414125
Whole_Blood	C1orf159	1	1020000	1050000	rs2477782	2.63	rs9442372	-4.17	-0.81085	0.417452
Whole_Blood	EPB41	1	29200000	29400000	rs1045453	3.65	rs570187	3.83	0.80894	0.418551
Whole_Blood	RHD	1	25600000	25700000	rs4648890	-4.5	rs9689	9.82	-0.80384	0.421491
Whole_Blood	RP11-295G20.2	1	232000000	232000000	rs2793092	3.11	rs7533573	4.18	-0.80217	0.422457
Whole_Blood	PLCH2	1	2360000	2440000	rs12082516	3.49	rs12731309	9.4	-0.80166	0.422752
Whole_Blood	BATF3	1	213000000	213000000	rs17019510	-3.15	rs7515115	-5.24	-0.79439	0.426968
Whole_Blood	RP4-612B15.3	1	87200000	87200000	rs932185	-2.77	rs6420974	-4.33	0.79159	0.428602
Whole_Blood	EFCAB2	1	245000000	245000000	rs3003228	-3.03	rs1196366	7.32	0.79045	0.429263
Whole_Blood	C1orf63	1	25600000	25700000	rs4648890	-4.5	rs1045554	-3.79	-0.78986	0.429607
Whole_Blood	RP5-1115A15.1	1	8480000	8490000	rs7528376	-3.05	rs301805	-3.68	-0.78432	0.432855
Whole_Blood	RP5-943J3.1	1	90300000	90300000	rs11799617	-2.77	rs473412	-8.22	-0.78154	0.434484
Whole_Blood	GSTM1	1	110000000	110000000	rs7545139	-3.56	rs11807	5.45	0.77071	0.440876
Whole_Blood	TMEM53	1	45100000	45100000	rs11573590	3.23	rs2355365	-3.67	0.769	0.441891
Whole_Blood	SNX7	1	99100000	99200000	rs591520	3.11	rs4351664	6.84	0.767	0.443082
Whole_Blood	RP3-465N24.5	1	25600000	25600000	rs4648890	-4.5	rs3091242	9.08	-0.76694	0.443119
Whole_Blood	FLVCR1	1	213000000	213000000	rs17019510	-3.15	rs3768548	10.51	-0.76667	0.44328
Whole_Blood	ZNHIT6	1	86100000	86200000	rs4420136	2.69	rs12075929	4.23	-0.76641	0.443431
Whole_Blood	ANGEL2	1	213000000	213000000	rs17019510	-3.15	rs3002284	4.59	-0.76491	0.444326
Whole_Blood	CD101	1	118000000	118000000	rs7512111	-2.87	rs12131886	-6.64	-0.76302	0.445451
Whole_Blood	RPS8	1	45200000	45200000	rs11573590	3.23	rs4342887	-4.52	-0.76199	0.446065
Whole_Blood	COLGALT2	1	184000000	184000000	rs2207527	-2.81	rs10797924	-11.35	-0.75643	0.449393
Whole_Blood	RP5-1086K13.1	1	117000000	117000000	rs10494190	-2.58	rs766429	6.57	-0.75435	0.450637
Whole_Blood	PYCR2	1	226000000	226000000	rs3219123	-2.38	rs10915897	-5.51	-0.75264	0.451666
Whole_Blood	FHL3	1	38500000	38500000	rs2085993	-2.96	rs4634868	12.29	-0.75205	0.452024
Whole_Blood	ADORA3	1	112000000	112000000	rs817582	-3.09	rs7544118	6.86	-0.74862	0.454087
Whole_Blood	TOMM40L	1	161000000	161000000	rs11576830	2.76	rs3557	5.94	-0.74683	0.455166
Whole_Blood	ADSS	1	245000000	245000000	rs3003228	-3.03	rs12031783	-6.47	-0.74197	0.458105
Whole_Blood	ABCD3	1	94900000	95000000	rs3814019	-2.45	rs1041282	5.65	-0.74176	0.458231
Whole_Blood	RP11-318C24.2	1	176000000	176000000	rs6671463	2.52	rs10913128	5.35	-0.73832	0.460321
Whole_Blood	PTPRVP	1	202000000	202000000	rs16849345	-2.57	rs3935008	-5.9	0.73818	0.460403
Whole_Blood	PADI2	1	17400000	17400000	rs978528	-3.01	rs2235910	-15.83	0.73039	0.465152
Whole_Blood	TOR3A	1	179000000	179000000	rs997419	2.55	rs1046385	5.52	-0.72866	0.466207
Whole_Blood	ZBTB8OS	1	33100000	33100000	rs16835227	-2.52	rs1136258	-5.74	-0.72644	0.467567
Whole_Blood	HP1BP3	1	21100000	21100000	rs12141992	2.61	rs6695218	7.48	0.72263	0.469909
Whole_Blood	MMEL1	1	2520000	2560000	rs12082516	3.49	rs6667605	-7.02	0.72185	0.470389
Whole_Blood	GPX7	1	53100000	53100000	rs269286	-1.75	rs835342	10.49	-0.72048	0.471231
Whole_Blood	B3GALT6	1	1170000	1170000	rs2477782	2.63	rs3813199	-7.65	0.7126	0.476094
Whole_Blood	TCTEX1D1	1	67200000	67200000	rs17129478	3.75	rs512691	8.76	-0.70112	0.483228
Whole_Blood	RP4-758J24.5	1	54500000	54500000	rs17108782	-2.41	rs17109989	4.01	-0.70026	0.483768
Whole_Blood	GSTM3	1	110000000	110000000	rs7545139	-3.56	rs1332018	-11.7	-0.69408	0.487632
Whole_Blood	CCDC24	1	44500000	44500000	rs325155	-2.9	rs12403036	8.92	0.69406	0.487642
Whole_Blood	ATPIF1	1	28600000	28600000	rs28988897	2.48	rs580800	-6.52	-0.69187	0.489019
Whole_Blood	KAZN	1	14900000	15400000	rs705579	3.23	rs16851049	-10.71	0.68759	0.491712
Whole_Blood	RP11-345P4.7	1	1600000	1600000	rs2477782	2.63	rs6604981	9.19	-0.67476	0.499825
Whole_Blood	KCNAB2	1	6050000	6160000	rs1883604	-2.83	rs10399600	-4.58	0.67061	0.502471
Whole_Blood	GSTM5	1	110000000	110000000	rs7545139	-3.56	rs929166	-8.59	0.66596	0.50544
Whole_Blood	DRAM2	1	112000000	112000000	rs10857831	3.49	rs9970286	7.31	-0.66504	0.506028
Whole_Blood	C1orf174	1	3810000	3820000	rs2493272	3.15	rs7367066	-6.54	0.66013	0.509169
Whole_Blood	AP4B1	1	114000000	114000000	rs6679677	7.45	rs17464525	8.48	0.6566	0.511439
Whole_Blood	NOC2L	1	880000	895000	rs2477782	2.63	rs3748595	4.56	-0.65308	0.513705
Whole_Blood	CLCN6	1	11900000	11900000	rs4427416	-2.75	rs7553194	9.06	-0.65186	0.51449
Whole_Blood	TMEM50A	1	25700000	25700000	rs4648890	-4.5	rs3091242	4.75	-0.64394	0.519612
Whole_Blood	NSL1	1	213000000	213000000	rs17019510	-3.15	rs1284851	4.06	0.64156	0.521159
Whole_Blood	PLEKHG5	1	6530000	6580000	rs1883604	-2.83	rs11122082	-8.8	-0.6339	0.526146
Whole_Blood	AL161915.1	1	54600000	54600000	rs478225	-3.29	rs10489447	7.54	0.63235	0.527156
Whole_Blood	RCC2	1	17700000	17800000	rs978528	-3.01	rs12078935	5.7	0.63131	0.527838
Whole_Blood	INPP5B	1	38300000	38400000	rs2085993	-2.96	rs36084352	-12.08	-0.63112	0.527961
Whole_Blood	RP11-418J17.1	1	120000000	120000000	rs1766804	3.18	rs10923754	-6.69	0.6274	0.530397
Whole_Blood	PSEN2	1	227000000	227000000	rs17580122	-3.58	rs12405779	3.55	-0.61876	0.536073
Whole_Blood	GAS5	1	174000000	174000000	rs1461024	2.94	rs35571466	-3.41	-0.61709	0.537172
Whole_Blood	SLC41A1	1	206000000	206000000	rs963550	-2.9	rs954206	-5.3	-0.61324	0.539717
Whole_Blood	RP5-1024N4.4	1	48700000	48700000	rs320014	-3.63	rs6670286	-3.27	-0.6129	0.53994
Whole_Blood	RP11-122G18.8	1	161000000	161000000	rs11576830	2.76	rs2307426	-3.97	-0.61042	0.541583
Whole_Blood	NDUFS5	1	39500000	39500000	rs12756255	-2.69	rs10888621	8.01	-0.60996	0.541891
Whole_Blood	HORMAD1	1	151000000	151000000	rs509345	-3.24	rs12086472	3.98	-0.60195	0.547206
Whole_Blood	EPRS	1	220000000	220000000	rs11118454	-2.76	rs3816994	5.04	-0.60059	0.548114
Whole_Blood	RP11-295M18.6	1	221000000	221000000	rs17009107	2.15	rs11118622	6.48	0.5997	0.548703
Whole_Blood	ADAMTSL4	1	151000000	151000000	rs509345	-3.24	rs12119250	-6.77	-0.59967	0.548727
Whole_Blood	ADCK3	1	227000000	227000000	rs17580122	-3.58	rs3795445	11.71	0.59902	0.549158
Whole_Blood	PPIE	1	40200000	40200000	rs1180280	2.63	rs7518431	13.56	-0.59776	0.550003
Whole_Blood	TTF2	1	118000000	118000000	rs7512111	-2.87	rs3754109	9.38	-0.59551	0.551503
Whole_Blood	PGLYRP4	1	153000000	153000000	rs9427228	3.3	rs1980909	-3.56	-0.59131	0.55431
Whole_Blood	KIAA0040	1	175000000	175000000	rs2236885	-3.78	rs3766688	4.45	-0.58753	0.556848
Whole_Blood	NTPCR	1	233000000	233000000	rs7523171	3.03	rs4649417	13.32	-0.58474	0.558725
Whole_Blood	SEMA4A	1	156000000	156000000	rs547915	-2.92	rs7695	10.27	-0.58461	0.558811
Whole_Blood	FKSG48	1	33400000	33400000	rs10798945	2.54	rs1534893	-4.47	0.58288	0.559975
Whole_Blood	SF3A3	1	38400000	38500000	rs2085993	-2.96	rs4634868	9.53	-0.57496	0.565321
Whole_Blood	FNBP1L	1	93900000	94000000	rs11164969	-2.39	rs11164922	5.97	0.57357	0.566256
Whole_Blood	RP11-85G21.3	1	157000000	157000000	rs12564129	-2.52	rs7556389	-6.34	0.57096	0.568027
Whole_Blood	RP11-156E8.1	1	245000000	245000000	rs3003228	-3.03	rs11590498	-7.45	-0.5654	0.5718
Whole_Blood	C1orf112	1	170000000	170000000	rs2298902	2.75	rs4656198	4.87	-0.56077	0.574953
Whole_Blood	RP11-422J8.1	1	37900000	37900000	rs563293	-3.14	rs2492301	-9.35	0.56043	0.575184
Whole_Blood	GORAB	1	171000000	171000000	rs1033481	2.16	rs12755330	-5.16	0.55957	0.575774
Whole_Blood	NBPF13P	1	146000000	147000000	rs634309	-2.56	rs1969869	8.17	0.55824	0.576681
Whole_Blood	ATP6V0B	1	44400000	44400000	rs325155	-2.93	rs2486002	5.59	0.55536	0.578648
Whole_Blood	ABL2	1	179000000	179000000	rs997419	2.55	rs17369088	-6.75	-0.5515	0.581293
Whole_Blood	TXNDC12	1	52500000	52500000	rs10888744	1.81	rs6686632	-5.97	0.55086	0.581729
Whole_Blood	MRPL9	1	152000000	152000000	rs4845604	3.37	rs1781423	3.79	0.55053	0.581956
Whole_Blood	2021-03-02	1	221000000	221000000	rs10779402	-2.18	rs365798	-5.72	-0.54897	0.583026
Whole_Blood	CHD1L	1	147000000	147000000	rs634309	-2.55	rs10793653	-8.84	-0.54642	0.58478
Whole_Blood	TSPAN2	1	116000000	116000000	rs11485111	2.84	rs1321106	-3.57	-0.5463	0.584858
Whole_Blood	MST1P2	1	17000000	17000000	rs978528	-3.01	rs2235927	-3.97	0.54385	0.586545
Whole_Blood	NOL9	1	6580000	6610000	rs1883604	-2.83	rs12046229	5.17	0.54192	0.587875
Whole_Blood	RP11-465B22.3	1	995000	1000000	rs2477782	2.63	rs3737728	5.73	0.54156	0.588119
Whole_Blood	CCDC23	1	43300000	43300000	rs1098782	2.83	rs323719	11.97	0.54147	0.588186
Whole_Blood	SNHG12	1	28900000	28900000	rs17163135	-2.25	rs10915199	-3.95	-0.53558	0.59225
Whole_Blood	PRPF38A	1	52900000	52900000	rs10888744	1.81	rs7512768	5.36	-0.53541	0.592369
Whole_Blood	ADAR	1	155000000	155000000	rs2481065	4.99	rs12125166	-4.39	-0.53444	0.593037
Whole_Blood	MIA3	1	223000000	223000000	rs2378598	-3.24	rs11487815	-3.72	0.53154	0.595041
Whole_Blood	NRD1	1	52300000	52300000	rs10888744	1.81	rs6588415	-8.02	0.52803	0.597479
Whole_Blood	PDZK1IP1	1	47600000	47700000	rs9333016	-2.15	rs2248907	-7.65	0.52322	0.600822
Whole_Blood	CCDC30	1	42900000	43100000	rs1098782	2.83	rs12039696	-4.33	0.52316	0.60086
Whole_Blood	IPO13	1	44400000	44400000	rs325155	-3	rs12045544	5.03	0.5182	0.604322
Whole_Blood	ZNF669	1	247000000	247000000	rs6684181	3.06	rs2270616	4.74	-0.51807	0.604408
Whole_Blood	GOLPH3L	1	151000000	151000000	rs509345	-3.24	rs11204698	5.01	-0.51555	0.606172
Whole_Blood	OVGP1	1	112000000	112000000	rs12145219	3.48	rs1264899	-6.23	-0.51427	0.607066
Whole_Blood	ADORA1	1	203000000	203000000	rs4325195	-3.17	rs12023876	7.63	-0.51287	0.608043
Whole_Blood	GGPS1	1	235000000	236000000	rs2673968	-3.28	rs7515496	6.65	0.50821	0.611306
Whole_Blood	SLC25A24	1	109000000	109000000	rs11578263	-3.39	rs828999	-8.82	0.50614	0.612758
Whole_Blood	ESPN	1	6480000	6520000	rs1883604	-2.83	rs932402	5.95	0.50189	0.615744
Whole_Blood	TRIT1	1	40300000	40300000	rs1180280	2.63	rs6657848	5.78	0.49435	0.621061
Whole_Blood	PRKCZ	1	1980000	2110000	rs12082516	3.49	rs12410859	-4.55	0.49394	0.621351
Whole_Blood	MYBPH	1	203000000	203000000	rs4325195	-3.17	rs10399931	-7.84	0.49365	0.621555
Whole_Blood	ATF6	1	162000000	162000000	rs12125079	2.31	rs1136046	5.68	0.49215	0.622616
Whole_Blood	CHI3L1	1	203000000	203000000	rs4325195	-3.17	rs10399931	-9.35	0.49183	0.622842
Whole_Blood	GNG12-AS1	1	68300000	68700000	rs6679356	3.04	rs12065581	5.77	-0.49166	0.622959
Whole_Blood	AHCTF1	1	247000000	247000000	rs6684181	3.06	rs10924874	3.32	-0.49049	0.62379
Whole_Blood	PLEKHA6	1	204000000	204000000	rs6675149	-3.05	rs17333822	5.35	0.48765	0.625797
Whole_Blood	ATAD3C	1	1390000	1410000	rs2477782	2.63	rs819980	3.61	0.48286	0.629192
Whole_Blood	EXOSC10	1	11100000	11200000	rs11805515	2.38	rs11121695	3.64	0.47865	0.632191
Whole_Blood	ODF2L	1	86800000	86900000	rs932185	-2.77	rs272516	4.33	0.4741	0.635431
Whole_Blood	AMIGO1	1	110000000	110000000	rs7540934	-3.51	rs553689	7.27	-0.47385	0.635606
Whole_Blood	PEX14	1	10500000	10700000	rs11805515	2.38	rs7543322	-6.03	0.47369	0.635718
Whole_Blood	NPPA-AS1	1	11900000	11900000	rs4427416	-2.75	rs5067	-10.78	0.47264	0.636468
Whole_Blood	RNF207	1	6270000	6280000	rs1883604	-2.83	rs2247392	-6.07	-0.47234	0.636683
Whole_Blood	FCER1G	1	161000000	161000000	rs11576830	2.76	rs2070902	8.42	0.47206	0.636886
Whole_Blood	LEPRE1	1	43200000	43200000	rs1098782	2.83	rs12141653	-4.12	0.47032	0.638123
Whole_Blood	PPFIA4	1	203000000	203000000	rs4325195	-3.17	rs11579055	-6.42	0.46501	0.641921
Whole_Blood	OMA1	1	58900000	59000000	rs338922	-3.33	rs6690139	6.67	0.4622	0.643936
Whole_Blood	SCYL3	1	170000000	170000000	rs2298902	2.75	rs2205845	7.03	-0.4622	0.64394
Whole_Blood	C1QA	1	23000000	23000000	rs882025	-2.6	rs158772	-5	-0.46119	0.644664
Whole_Blood	MTX1	1	155000000	155000000	rs4971066	2.71	rs2049805	-4.22	-0.45731	0.647445
Whole_Blood	DRAXIN	1	11800000	11800000	rs4427416	-2.75	rs3125815	4.53	0.45678	0.647828
Whole_Blood	PTGFR	1	78800000	79000000	rs10873998	-2.45	rs596123	-4.42	0.45147	0.65165
Whole_Blood	ATXN7L2	1	110000000	110000000	rs7540934	-3.51	rs1144594	-3.99	0.45032	0.652483
Whole_Blood	CR1L	1	208000000	208000000	rs1152832	2.69	rs11118340	-5.31	-0.44747	0.654533
Whole_Blood	LGALS8	1	237000000	237000000	rs6682352	3.29	rs2273863	-4.95	0.44471	0.656528
Whole_Blood	RP11-46A10.4	1	181000000	181000000	rs11582261	-3.03	rs10429833	5.26	-0.44459	0.656615
Whole_Blood	CRYZ	1	75200000	75200000	rs12085647	3.3	rs10874274	10.82	-0.44406	0.656999
Whole_Blood	CTSS	1	151000000	151000000	rs509345	-3.24	rs267734	-4.2	0.44376	0.657215
Whole_Blood	MAP7D1	1	36600000	36600000	rs12116935	-2.33	rs4653164	10.81	0.44198	0.658502
Whole_Blood	CTPS1	1	41400000	41500000	rs7551564	2.85	rs10789262	-6.7	0.43942	0.660356
Whole_Blood	SLC2A5	1	9100000	9150000	rs7525571	-2.76	rs12751466	-5.39	0.43699	0.662116
Whole_Blood	OR6K4P	1	159000000	159000000	rs856084	-2.78	rs326012	6.48	-0.43368	0.664518
Whole_Blood	C1orf123	1	53700000	53700000	rs6588477	2.8	rs2297656	-6.9	-0.42595	0.670147
Whole_Blood	RP11-534L20.5	1	207000000	207000000	rs3813973	2.67	rs3860295	10.06	0.42334	0.672047
Whole_Blood	TACSTD2	1	59000000	59000000	rs338922	-3.33	rs6690139	13.03	0.42062	0.674031
Whole_Blood	IVNS1ABP	1	185000000	185000000	rs4651254	2.68	rs6698109	4.24	-0.42018	0.674357
Whole_Blood	B3GALNT2	1	236000000	236000000	rs6674438	2.3	rs182365	-7.6	0.41949	0.674859
Whole_Blood	RP11-430C7.4	1	205000000	205000000	rs6675149	-3.05	rs4951087	3.85	0.41846	0.67561
Whole_Blood	WDTC1	1	27600000	27600000	rs11589265	2.62	rs12567637	-4.02	-0.41778	0.676108
Whole_Blood	ST6GALNAC3	1	76500000	77100000	rs12144641	-3.1	rs1251488	5.81	0.41697	0.676702
Whole_Blood	SYTL1	1	27700000	27700000	rs11589265	2.64	rs2231868	-4.98	0.41695	0.676718
Whole_Blood	FBXO28	1	224000000	224000000	rs904506	3.14	rs869945	5.2	-0.41554	0.677748
Whole_Blood	CDK11B	1	1570000	1590000	rs2477782	2.63	rs2281173	3.93	-0.4146	0.678437
Whole_Blood	PADI4	1	17600000	17700000	rs978528	-3.01	rs1748015	-4.52	-0.41316	0.679488
Whole_Blood	DDOST	1	21000000	21000000	rs12141992	2.61	rs3102072	-5.42	0.40815	0.683167
Whole_Blood	ITPKB	1	227000000	227000000	rs17580122	-3.58	rs3768402	-5.61	0.40697	0.68403
Whole_Blood	RAP1GAP	1	21900000	22000000	rs1256334	2.58	rs10493008	9.73	-0.4053	0.68526
Whole_Blood	PSMD4	1	151000000	151000000	rs1781409	2.28	rs1056847	-4.9	-0.40528	0.685275
Whole_Blood	THBS3	1	155000000	155000000	rs4971066	2.71	rs4072037	-9.63	-0.40376	0.686391
Whole_Blood	PADI6	1	17700000	17700000	rs978528	-3.01	rs6695214	12.01	-0.40052	0.688773
Whole_Blood	CACYBP	1	175000000	175000000	rs2236885	-3.78	rs2285210	4.61	-0.397	0.691365
Whole_Blood	PQLC2	1	19600000	19700000	rs12123337	2.55	rs2473808	-6.12	-0.39358	0.693894
Whole_Blood	KIAA1324	1	110000000	110000000	rs34748332	2.3	rs649539	-12.88	-0.39113	0.695703
Whole_Blood	ZYG11B	1	53200000	53300000	rs1288347	-1.86	rs555741	4.19	-0.38452	0.700596
Whole_Blood	PNRC2	1	24300000	24300000	rs12407356	-2.54	rs12026723	-9.28	-0.38168	0.702698
Whole_Blood	RP11-356N1.2	1	109000000	109000000	rs11578263	-3.39	rs1618973	9.22	-0.38151	0.702828
Whole_Blood	RNF2	1	185000000	185000000	rs4651254	2.68	rs10911676	3.35	0.37939	0.704398
Whole_Blood	CDC14A	1	101000000	101000000	rs955336	2.89	rs10875290	-5.67	-0.37798	0.705445
Whole_Blood	CD244	1	161000000	161000000	rs1041068	-3.53	rs955371	4.95	0.37781	0.705568
Whole_Blood	SESN2	1	28600000	28600000	rs28988897	2.47	rs11247770	5.76	-0.36518	0.714975
Whole_Blood	PRDX6	1	173000000	173000000	rs12118211	-3.36	rs912767	7.7	0.36151	0.717715
Whole_Blood	PTPN7	1	202000000	202000000	rs16849345	-2.57	rs2077566	-4.56	-0.36007	0.718793
Whole_Blood	MIER1	1	67400000	67500000	rs17129478	3.75	rs2985825	6.05	0.35665	0.721354
Whole_Blood	CHRNB2	1	155000000	155000000	rs2481065	4.99	rs11264222	5.88	-0.35209	0.724769
Whole_Blood	VAMP4	1	172000000	172000000	rs28384834	3.75	rs11577073	6.96	-0.34971	0.726553
Whole_Blood	APOA1BP	1	157000000	157000000	rs547915	-2.92	rs4661189	-5.72	0.34949	0.726721
Whole_Blood	FPGT	1	74700000	74700000	rs484649	2.08	rs489941	-7.46	-0.34611	0.72926
Whole_Blood	PRMT6	1	108000000	108000000	rs6662404	-2.73	rs1730859	-9.45	0.3437	0.731072
Whole_Blood	PBX1	1	165000000	165000000	rs803441	3.01	rs3767371	-3.41	-0.34143	0.732784
Whole_Blood	SLC2A1-AS1	1	43400000	43400000	rs839758	2.9	rs900835	6.62	0.33782	0.7355
Whole_Blood	RP11-656D10.3	1	41000000	41000000	rs16865693	-2.76	rs4660411	-4.79	-0.33693	0.736171
Whole_Blood	RP4-798A10.2	1	16800000	16800000	rs11260721	2.33	rs12093260	6.14	-0.3352	0.737472
Whole_Blood	NBPF12	1	146000000	146000000	rs4950322	2.04	rs11240087	-3.71	0.33436	0.73811
Whole_Blood	MAB21L3	1	117000000	117000000	rs815102	2.47	rs4839498	3.94	0.33009	0.741333
Whole_Blood	FBXO6	1	11700000	11700000	rs4427416	-2.75	rs3117066	-5.11	0.32788	0.742999
Whole_Blood	PIGM	1	160000000	160000000	rs1041068	-3.53	rs6678846	8.32	0.3267	0.743891
Whole_Blood	NECAP2	1	16800000	16800000	rs11260721	2.33	rs279786	7.95	0.32664	0.743938
Whole_Blood	RP11-169K16.9	1	16200000	16200000	rs12126178	-2.92	rs16852022	4.5	-0.32275	0.746882
Whole_Blood	RP1-140A9.1	1	1820000	1820000	rs12082516	3.49	rs9970652	-7.14	-0.32242	0.747136
Whole_Blood	SLC35E2B	1	1590000	1620000	rs2477782	2.63	rs6604981	7.52	0.3221	0.747377
Whole_Blood	SOAT1	1	179000000	179000000	rs997419	2.55	rs17369088	-8.91	-0.32039	0.748671
Whole_Blood	FCRL1	1	158000000	158000000	rs9427274	2.35	rs11264825	-6.14	-0.32014	0.748859
Whole_Blood	SGIP1	1	67000000	67200000	rs17129478	3.75	rs10493408	-7.79	0.32005	0.748932
Whole_Blood	MPZL1	1	168000000	168000000	rs1723018	-4.52	rs3753931	3.92	-0.31972	0.749178
Whole_Blood	TMEM167B	1	110000000	110000000	rs34748332	2.3	rs17838321	6.19	0.31856	0.750064
Whole_Blood	LAMC1	1	183000000	183000000	rs10911097	-2.44	rs12739316	-8.17	-0.31796	0.750512
Whole_Blood	SLC22A15	1	117000000	117000000	rs11485111	2.84	rs6667778	8.46	0.31441	0.753209
Whole_Blood	C1orf226	1	162000000	162000000	rs10919293	2.51	rs6658646	-5.52	0.31428	0.753306
Whole_Blood	NUAK2	1	205000000	205000000	rs963550	-2.9	rs4950989	-4.73	-0.31357	0.753848
Whole_Blood	H3F3A	1	226000000	226000000	rs3219123	-2.38	rs6700189	8.38	0.31275	0.754469
Whole_Blood	RP11-443B7.1	1	235000000	235000000	rs10910470	3.73	rs16844292	8.07	0.30749	0.75847
Whole_Blood	FCRL3	1	158000000	158000000	rs9427274	2.35	rs3761959	9.82	0.30493	0.760417
Whole_Blood	UTP11L	1	38500000	38500000	rs2085993	-2.96	rs2170169	5.09	0.30304	0.76186
Whole_Blood	DNAJC8	1	28500000	28600000	rs28988897	2.46	rs905909	-6.25	-0.30044	0.763841
Whole_Blood	RP11-439E19.8	1	247000000	247000000	rs6684181	3.06	rs10802434	-4.07	0.29907	0.76489
Whole_Blood	RSG1	1	16600000	16600000	rs11260721	2.33	rs6603850	4.82	-0.2876	0.773655
Whole_Blood	CEP104	1	3730000	3770000	rs2493272	3.35	rs6424058	11.31	0.28197	0.777969
Whole_Blood	ANO7P1	1	16500000	16600000	rs11260721	2.33	rs221045	9.43	-0.28021	0.779313
Whole_Blood	EVI5	1	93000000	93300000	rs680285	2.12	rs2031494	5.61	-0.27333	0.784603
Whole_Blood	TDRKH	1	152000000	152000000	rs4845604	3.37	rs3923394	5.31	0.27157	0.785952
Whole_Blood	PRKAB2	1	147000000	147000000	rs634309	-2.53	rs590286	-5.77	-0.27141	0.786074
Whole_Blood	RP11-17E13.2	1	75200000	75200000	rs12085647	3.3	rs1409785	5.87	0.27096	0.786422
Whole_Blood	SMG7-AS1	1	183000000	183000000	rs2986546	1.97	rs2275675	-4.86	0.26705	0.789429
Whole_Blood	RP11-190A12.8	1	160000000	160000000	rs1446963	-2.51	rs4133290	6.69	0.26478	0.791176
Whole_Blood	AC004824.2	1	17700000	17700000	rs978528	-3.01	rs11203366	-4.91	-0.26451	0.791384
Whole_Blood	SLC35D1	1	67500000	67500000	rs17129478	3.75	rs10157422	7.53	0.26277	0.792724
Whole_Blood	SLC35E2	1	1660000	1680000	rs2477782	2.63	rs6699975	9.15	-0.25864	0.795916
Whole_Blood	MGST3	1	166000000	166000000	rs10158996	4.01	rs4147592	-9.79	-0.25629	0.797726
Whole_Blood	RP11-181G12.2	1	2110000	2120000	rs12082516	3.49	rs12410859	-4.95	0.25511	0.798638
Whole_Blood	GBAP1	1	155000000	155000000	rs4971066	2.71	rs2049805	7.83	-0.25321	0.800109
Whole_Blood	ACADM	1	76200000	76300000	rs1249670	2.72	rs8763	6.6	-0.25201	0.801036
Whole_Blood	OPN3	1	242000000	242000000	rs3007744	-3.35	rs676750	-6.69	0.25142	0.801492
Whole_Blood	MRTO4	1	19600000	19600000	rs12123337	2.55	rs10917277	-5.12	-0.25019	0.802438
Whole_Blood	CTH	1	70900000	70900000	rs1327449	3.04	rs511459	-6.7	-0.24899	0.803365
Whole_Blood	PM20D1	1	206000000	206000000	rs963550	-2.9	rs708727	-11.21	0.24857	0.803695
Whole_Blood	PSRC1	1	110000000	110000000	rs505470	1.95	rs646776	5.35	0.24419	0.807087
Whole_Blood	PARK7	1	8010000	8050000	rs11120972	-3.09	rs3766606	6.26	-0.24266	0.808267
Whole_Blood	A3GALT2	1	33800000	33800000	rs10798945	2.54	rs6673519	9.1	-0.23905	0.811063
Whole_Blood	ST7L	1	113000000	113000000	rs3790609	-2.73	rs10745330	6.3	0.2365	0.813043
Whole_Blood	PUSL1	1	1240000	1250000	rs2477782	2.63	rs12410087	-4.46	0.23606	0.813387
Whole_Blood	IGSF8	1	160000000	160000000	rs1041068	-3.53	rs12092798	-6.39	-0.23584	0.813554
Whole_Blood	RP11-226L15.5	1	160000000	160000000	rs1041068	-3.53	rs6678846	7.52	0.23127	0.817102
Whole_Blood	CHI3L2	1	112000000	112000000	rs12145219	3.48	rs654997	10.78	0.231	0.817318
Whole_Blood	NOTCH2NL	1	145000000	145000000	rs10910829	3.47	rs12091564	6.11	0.2271	0.820347
Whole_Blood	LAX1	1	204000000	204000000	rs6675149	-3.05	rs3766748	-5.99	-0.22605	0.821165
Whole_Blood	ADAM15	1	155000000	155000000	rs4971066	2.71	rs11264303	4.05	-0.22354	0.823117
Whole_Blood	LPGAT1	1	212000000	212000000	rs903124	-3.05	rs2970582	-5.9	-0.22253	0.823899
Whole_Blood	GSTM2	1	110000000	110000000	rs7545139	-3.56	rs673151	6.07	0.22218	0.824176
Whole_Blood	PER3	1	7840000	7910000	rs11120972	-3.09	rs10462018	-4.14	-0.2208	0.825251
Whole_Blood	RP11-263K19.4	1	155000000	155000000	rs4971066	2.71	rs4072037	-5.56	-0.21611	0.828899
Whole_Blood	CTSE	1	206000000	206000000	rs3813973	2.67	rs12093565	4.57	-0.21489	0.829851
Whole_Blood	FCRL5	1	157000000	158000000	rs9427274	2.35	rs1581997	12.06	0.2107	0.83312
Whole_Blood	MUC1	1	155000000	155000000	rs4971066	2.71	rs4971059	4.23	0.20692	0.836069
Whole_Blood	C1orf194	1	110000000	110000000	rs34748332	2.3	rs10158326	-4.46	0.2037	0.838584
Whole_Blood	RP11-315I20.1	1	145000000	146000000	rs10910829	3.47	rs4636400	4.17	-0.20316	0.839007
Whole_Blood	C1orf74	1	210000000	210000000	rs2660637	-2.37	rs4844895	3.49	-0.19704	0.8438
Whole_Blood	RP4-730K3.3	1	114000000	114000000	rs6679677	7.45	rs6669008	-4.4	0.19603	0.844587
Whole_Blood	RP11-465N4.5	1	202000000	202000000	rs16849345	-2.57	rs4950806	-10.87	0.19558	0.844935
Whole_Blood	RP11-263K19.6	1	155000000	155000000	rs4971066	2.71	rs2990245	-4.72	0.19141	0.848203
Whole_Blood	C1orf177	1	55300000	55300000	rs478225	-3.29	rs689322	4.86	-0.18459	0.853547
Whole_Blood	AIM1L	1	26600000	26700000	rs35015532	2.81	rs3795686	4.05	-0.18324	0.85461
Whole_Blood	NUCKS1	1	206000000	206000000	rs963550	-2.9	rs708723	4.15	0.18317	0.854666
Whole_Blood	CDC42BPA	1	227000000	228000000	rs12126925	2.34	rs4518864	-3.91	-0.18148	0.855989
Whole_Blood	RP5-892K4.1	1	2070000	2080000	rs12082516	3.49	rs17776713	6	-0.17884	0.858062
Whole_Blood	SMIM12	1	35200000	35300000	rs7525948	-2.24	rs6703979	5.67	-0.17695	0.859546
Whole_Blood	SLC1A7	1	53600000	53600000	rs6588477	2.8	rs2282340	-5.97	-0.17432	0.861611
Whole_Blood	NCSTN	1	160000000	160000000	rs1041068	-3.53	rs6668576	10.55	0.17424	0.861674
Whole_Blood	CD55	1	207000000	208000000	rs2842754	2.49	rs7545125	-10.16	0.17038	0.864711
Whole_Blood	BLZF1	1	169000000	169000000	rs2298902	2.75	rs6696810	6.6	-0.16801	0.866575
Whole_Blood	ZCCHC11	1	52900000	53000000	rs269286	-1.75	rs17372640	3.31	-0.16124	0.871907
Whole_Blood	IL10	1	207000000	207000000	rs3813973	2.67	rs6686931	-5.8	0.15915	0.873551
Whole_Blood	GSTM4	1	110000000	110000000	rs7545139	-3.56	rs12745189	-10.79	0.15417	0.877478
Whole_Blood	GPR25	1	201000000	201000000	rs7535428	2.49	rs12122721	3.7	-0.15332	0.878146
Whole_Blood	CORT	1	10500000	10500000	rs11805515	2.38	rs1307497	-5.15	0.14915	0.881433
Whole_Blood	TTC4	1	55200000	55200000	rs478225	-3.29	rs3766415	9.65	0.14884	0.881677
Whole_Blood	SHC1	1	155000000	155000000	rs4971066	2.71	rs2089247	8.23	0.14851	0.88194
Whole_Blood	CDA	1	20900000	20900000	rs12141992	2.61	rs4655226	10.34	-0.14531	0.884469
Whole_Blood	SASS6	1	101000000	101000000	rs679627	2.43	rs12135920	5.06	-0.14359	0.885821
Whole_Blood	HTR6	1	20000000	20000000	rs6672057	-2.83	rs7533981	-8.14	-0.14357	0.885839
Whole_Blood	RP3-395M20.8	1	2480000	2490000	rs12082516	3.49	rs2296443	4.18	0.14356	0.885849
Whole_Blood	COPA	1	160000000	160000000	rs1041068	-3.53	rs3789042	10.37	0.14325	0.886094
Whole_Blood	TBCE	1	236000000	236000000	rs2802993	-2.47	rs704709	4.2	0.14315	0.886171
Whole_Blood	RAB7L1	1	206000000	206000000	rs963550	-2.9	rs7522056	-8.85	-0.14209	0.887007
Whole_Blood	ZBTB17	1	16300000	16300000	rs11260721	2.33	rs4661345	-4.35	-0.14013	0.888555
Whole_Blood	LRRC47	1	3700000	3710000	rs2483289	-3.57	rs2799182	4.95	0.13774	0.890446
Whole_Blood	LINC00339	1	22400000	22400000	rs1256334	2.58	rs11586488	8.18	0.13018	0.896426
Whole_Blood	RP11-160H22.5	1	174000000	174000000	rs17360044	-2.41	rs4651008	5.27	0.12714	0.898832
Whole_Blood	HHLA3	1	70800000	70900000	rs11209702	2.83	rs10493473	-4.97	-0.1184	0.90575
Whole_Blood	MAST2	1	46300000	46500000	rs4660863	2.33	rs10890365	-5.93	-0.11349	0.909645
Whole_Blood	DUTP6	1	167000000	167000000	rs6677499	-2.83	rs760537	5.85	0.11195	0.910864
Whole_Blood	DARC	1	159000000	159000000	rs863013	-2.8	rs12076827	-4.47	0.11105	0.911573
Whole_Blood	WRAP73	1	3550000	3570000	rs2483289	-3.57	rs4364818	6.05	-0.10427	0.916953
Whole_Blood	METTL13	1	172000000	172000000	rs10753195	2.93	rs17596081	-6.63	-0.10409	0.917101
Whole_Blood	VAMP3	1	7830000	7840000	rs11120972	-3.09	rs10864316	6.78	-0.10404	0.917135
Whole_Blood	SUSD4	1	223000000	224000000	rs17536944	-2.41	rs4402119	-4.97	0.1013	0.919309
Whole_Blood	RP11-69E11.4	1	40000000	40000000	rs1180280	2.63	rs12134412	-4.77	0.09787	0.922032
Whole_Blood	ACP6	1	147000000	147000000	rs3766505	-2.32	rs12119079	-5.26	-0.09576	0.923715
Whole_Blood	CEP170	1	243000000	243000000	rs12117580	-2.2	rs10926978	4.55	-0.09492	0.924377
Whole_Blood	SNIP1	1	38000000	38000000	rs215821	-2.38	rs2294875	3.93	0.09447	0.924736
Whole_Blood	FBXO2	1	11700000	11700000	rs4427416	-2.75	rs909934	7.57	-0.09035	0.928011
Whole_Blood	SMIM1	1	3690000	3690000	rs2483289	-3.57	rs1175549	10.61	0.08986	0.928397
Whole_Blood	FAM213B	1	2520000	2520000	rs12082516	3.49	rs4648648	-5.53	0.08588	0.931562
Whole_Blood	POGZ	1	151000000	151000000	rs4845604	3.37	rs11204824	8.05	-0.08266	0.934122
Whole_Blood	ITLN2	1	161000000	161000000	rs1041068	-3.53	rs2250174	5.16	0.077	0.938624
Whole_Blood	BROX	1	223000000	223000000	rs2378598	-3.24	rs3008635	5.35	-0.07196	0.942636
Whole_Blood	TTC24	1	157000000	157000000	rs547915	-2.92	rs6682716	6.97	0.07175	0.942803
Whole_Blood	AP4B1-AS1	1	114000000	114000000	rs6679677	7.45	rs17464525	5.11	0.07118	0.943253
Whole_Blood	RP11-465N4.4	1	202000000	202000000	rs16849345	-2.57	rs7529387	-7.03	0.07029	0.943967
Whole_Blood	CNIH4	1	225000000	225000000	rs6698799	3.17	rs12745610	-5.22	0.06968	0.944446
Whole_Blood	DDX20	1	112000000	112000000	rs894848	2.63	rs197411	5.97	0.06894	0.94504
Whole_Blood	RP11-168O16.1	1	201000000	201000000	rs7535428	2.49	rs12140231	-5.07	0.06457	0.948518
Whole_Blood	ECE1	1	21500000	21700000	rs1256334	2.58	rs3026815	-6.23	-0.05691	0.954617
Whole_Blood	QSOX1	1	180000000	180000000	rs7513944	2.75	rs3842829	12.05	0.05577	0.955527
Whole_Blood	CELSR2	1	110000000	110000000	rs505470	1.95	rs649539	-4.06	0.05545	0.955782
Whole_Blood	HNRNPU	1	245000000	245000000	rs3003228	-3.03	rs1874393	-4.79	-0.05181	0.95868
Whole_Blood	ARHGEF19	1	16500000	16500000	rs11260721	2.33	rs221045	10.7	0.05103	0.959305
Whole_Blood	CROCCP2	1	16900000	17000000	rs978528	-3.01	rs696605	5.25	-0.0497	0.960361
Whole_Blood	RP5-1065J22.8	1	110000000	110000000	rs34748332	2.3	rs17645143	-3.77	-0.04933	0.960658
Whole_Blood	NUDT17	1	146000000	146000000	rs10910829	3.47	rs9286836	3.73	0.04621	0.963142
Whole_Blood	CEPT1	1	112000000	112000000	rs10857831	3.49	rs9970286	6.81	0.03755	0.970044
Whole_Blood	RP11-564A8.8	1	207000000	207000000	rs3813973	2.67	rs291083	5.12	-0.03688	0.970582
Whole_Blood	TCEB3	1	24100000	24100000	rs2811981	-2.45	rs586173	-6.23	0.03562	0.971587
Whole_Blood	TMEM51	1	15500000	15500000	rs2496331	-3.02	rs7524358	-3.33	-0.03438	0.972575
Whole_Blood	USF1	1	161000000	161000000	rs11576830	2.76	rs2516839	-7.69	0.03427	0.97266
Whole_Blood	RNPEP	1	202000000	202000000	rs16849345	-2.57	rs4950806	-13.38	-0.0324	0.974156
Whole_Blood	LAPTM5	1	31200000	31200000	rs10914330	-3.16	rs10914193	5.92	0.03152	0.974853
Whole_Blood	RP5-943J3.2	1	90300000	90300000	rs11799617	-2.77	rs1576372	-4.06	0.02673	0.978677
Whole_Blood	ISG15	1	949000	950000	rs2477782	2.63	rs15842	-8.06	-0.02515	0.979932
Whole_Blood	SDHDP6	1	25600000	25600000	rs4648890	-4.5	rs3091242	7.96	0.02468	0.980314
Whole_Blood	KIF1B	1	10300000	10400000	rs11805515	2.38	rs2483679	-3.98	0.02254	0.98202
Whole_Blood	SMG7	1	183000000	184000000	rs2986546	1.97	rs2275675	-6.37	0.02205	0.982409
Whole_Blood	C1orf86	1	2120000	2140000	rs12082516	3.49	rs2503701	5.51	0.02175	0.982648
Whole_Blood	PABPC4	1	40000000	40000000	rs1180280	2.63	rs2282231	-4.22	-0.01889	0.984929
Whole_Blood	STPG1	1	24700000	24700000	rs6424099	2.91	rs1590446	-4.95	0.01711	0.986348
Whole_Blood	LRRC8B	1	90000000	90100000	rs2390794	-2.5	rs10922664	10.17	-0.01496	0.988066
Whole_Blood	SDCCAG8	1	243000000	244000000	rs12117580	-2.2	rs2275154	9.45	-0.00637	0.994921
Whole_Blood	HIBCH	2	191000000	191000000	rs11892526	4.44	rs291460	-6.38	-3.58605	0.000336
Whole_Blood	SLC8A1-AS1	2	40000000	40500000	rs449383	3.05	rs449383	4.39	3.25596	0.00113
Whole_Blood	AC016683.6	2	114000000	114000000	rs11123175	-3.43	rs11123172	-11.99	3.24404	0.001178
Whole_Blood	GLB1L	2	220000000	220000000	rs35328001	3.05	rs35328001	-11.77	-3.01777	0.002546
Whole_Blood	PAX8	2	114000000	114000000	rs11123175	-3.43	rs11123172	-9.97	2.8702	0.004102
Whole_Blood	PSD4	2	114000000	114000000	rs11123175	-3.43	rs12711765	12.27	-2.71212	0.006685
Whole_Blood	IMP4	2	131000000	131000000	rs12232961	-2.65	rs12232961	4.59	-2.65	0.008049
Whole_Blood	PCBP1-AS1	2	70200000	70300000	rs1871238	-3.41	rs13423375	-7.56	-2.49017	0.012768
Whole_Blood	MFSD6	2	191000000	191000000	rs11892526	4.44	rs3811607	-7.41	-2.47545	0.013307
Whole_Blood	C2orf69	2	201000000	201000000	rs952530	3.83	rs11688415	4.47	2.46988	0.013516
Whole_Blood	NABP1	2	193000000	193000000	rs7581795	-2.97	rs10192358	7.04	-2.36329	0.018113
Whole_Blood	ITGA6	2	173000000	173000000	rs4972807	-2.96	rs1076597	3.94	-2.35586	0.01848
Whole_Blood	ASPRV1	2	70200000	70200000	rs1871238	-3.41	rs13423375	-6.44	-2.34891	0.018829
Whole_Blood	AFF3	2	100000000	101000000	rs13032454	-4.55	rs6542920	5.57	2.29131	0.021945
Whole_Blood	ITPRIPL1	2	97000000	97000000	rs6746896	4.1	rs772174	-5.74	2.28863	0.022101
Whole_Blood	LINC00342	2	96500000	96500000	rs7058	-3	rs12717775	-3.43	2.2258	0.026028
Whole_Blood	SLC23A3	2	220000000	220000000	rs35328001	3.05	rs6436123	8.7	2.2098	0.027119
Whole_Blood	CALCRL	2	188000000	188000000	rs840616	-2.45	rs7586970	-4.25	2.20901	0.027174
Whole_Blood	AC116614.1	2	945000	946000	rs12329329	2.98	rs5020133	-4.35	2.10254	0.035506
Whole_Blood	FAHD2CP	2	96700000	96700000	rs7058	-3	rs7058	-4.33	2.0678	0.038659
Whole_Blood	SPATS2L	2	201000000	201000000	rs952530	3.83	rs3754793	5	2.0547	0.039908
Whole_Blood	PRKD3	2	37500000	37600000	rs2252032	2.73	rs6730503	6.93	-2.04449	0.040905
Whole_Blood	PRKCE	2	45900000	46400000	rs12464563	-3.1	rs505310	4.29	2.02408	0.042962
Whole_Blood	POLE4	2	75200000	75200000	rs2306805	2.91	rs6732614	-4.52	1.98109	0.047582
Whole_Blood	FASTKD2	2	208000000	208000000	rs16838464	2.75	rs6707178	-4.46	-1.97771	0.047961
Whole_Blood	RP5-935K16.1	2	129000000	129000000	rs6756336	-3.42	rs17600636	-9.41	-1.94653	0.051591
Whole_Blood	AC016700.3	2	70300000	70300000	rs1871238	-3.41	rs1880039	-3.57	1.94175	0.052167
Whole_Blood	PLEKHH2	2	43900000	44000000	rs4073237	-3.11	rs6544678	4.33	1.9324	0.05331
Whole_Blood	EPC2	2	149000000	150000000	rs1446554	-2.57	rs6724787	-4.96	-1.92847	0.053796
Whole_Blood	LPIN1	2	11800000	12000000	rs2033877	-3.87	rs3795974	-9.5	-1.92051	0.054793
Whole_Blood	AC131097.3	2	243000000	243000000	rs6605267	3.16	rs6737774	8.5	1.91945	0.054928
Whole_Blood	ACVR2A	2	149000000	149000000	rs10194921	-2.98	rs1364660	3.74	1.91536	0.055447
Whole_Blood	ATAD2B	2	24000000	24100000	rs17461751	2.47	rs10490751	4.75	1.9142	0.055595
Whole_Blood	CAPG	2	85600000	85600000	rs35041498	-2.82	rs2229668	-6.94	-1.85418	0.063713
Whole_Blood	AC005104.3	2	242000000	242000000	rs1062748	2.5	rs7596240	-4.17	-1.83748	0.066139
Whole_Blood	RP11-341N2.1	2	243000000	243000000	rs12987376	-3.16	rs4973686	7.26	1.83291	0.066816
Whole_Blood	AC074117.10	2	27600000	27600000	rs2384629	2.92	rs920435	3.75	1.80056	0.071772
Whole_Blood	DRC1	2	26600000	26700000	rs12623642	-3.22	rs11684070	-4	1.79369	0.072862
Whole_Blood	WDR33	2	128000000	129000000	rs6756336	-3.42	rs2461452	-4.06	-1.76242	0.077999
Whole_Blood	ACTR1B	2	98300000	98300000	rs13033383	3.52	rs11692435	8.29	1.76001	0.078405
Whole_Blood	GPR35	2	242000000	242000000	rs3755534	3.57	rs2953158	-5.18	-1.75868	0.078632
Whole_Blood	INO80B	2	74700000	74700000	rs2306805	2.91	rs6746854	-4.26	1.7583	0.078697
Whole_Blood	INSIG2	2	119000000	119000000	rs2303330	-2.14	rs7589375	-9.11	1.75249	0.079689
Whole_Blood	AC093818.1	2	173000000	173000000	rs4972807	-2.96	rs2701268	-3.99	-1.73736	0.082323
Whole_Blood	NMI	2	152000000	152000000	rs7601783	3.23	rs1048135	5.05	1.73727	0.08234
Whole_Blood	TTC27	2	32900000	33000000	rs17012134	2.65	rs2366937	4.06	-1.72177	0.08511
Whole_Blood	CCNT2	2	136000000	136000000	rs3791324	-2.35	rs17257081	6	-1.7131	0.086694
Whole_Blood	UBE2E3	2	182000000	182000000	rs4533442	3.5	rs1401131	6.52	1.71121	0.087042
Whole_Blood	CWC22	2	181000000	181000000	rs12053220	3.7	rs10497553	-5	-1.68903	0.091213
Whole_Blood	MDH1	2	63800000	63800000	rs1878506	-3.26	rs4671502	-4.07	-1.64817	0.099317
Whole_Blood	IL18R1	2	103000000	103000000	rs10173702	-2.39	rs10515921	-5.12	1.64244	0.100499
Whole_Blood	GFPT1	2	69500000	69600000	rs3552	-2.69	rs13427243	6.8	1.6422	0.100548
Whole_Blood	MTERFD2	2	242000000	242000000	rs3755534	3.57	rs13385610	-7.7	1.64033	0.100937
Whole_Blood	AC017074.2	2	114000000	114000000	rs11123175	-3.43	rs3870303	-3.82	1.6175	0.105771
Whole_Blood	ERCC3	2	128000000	128000000	rs17040070	-3.59	rs4150436	7.15	-1.60204	0.109148
Whole_Blood	HAAO	2	43000000	43000000	rs10172861	-2.66	rs1371404	5.56	1.60083	0.109414
Whole_Blood	MFSD9	2	103000000	103000000	rs10173702	-2.39	rs2540317	14.89	-1.57664	0.114878
Whole_Blood	STK39	2	169000000	169000000	rs12472912	-3.6	rs10202854	-3.8	1.57168	0.116025
Whole_Blood	FARP2	2	242000000	242000000	rs1062748	2.5	rs2018761	-8.35	1.56715	0.117078
Whole_Blood	FOXN2	2	48500000	48600000	rs4465809	-2.82	rs12475492	6.87	1.55782	0.119276
Whole_Blood	PDK1	2	173000000	173000000	rs4972807	-2.96	rs6433365	-7.07	-1.55751	0.11935
Whole_Blood	OTX1	2	63300000	63300000	rs1878506	-3.26	rs17657580	8.53	1.53238	0.125429
Whole_Blood	RP11-434P11.2	2	74000000	74000000	rs6749680	2.04	rs4852976	4.9	1.52173	0.128076
Whole_Blood	DYTN	2	208000000	208000000	rs16838464	2.75	rs16838630	4.21	-1.51226	0.130468
Whole_Blood	RBM43	2	152000000	152000000	rs7601783	3.23	rs2218880	-8.32	-1.49288	0.135469
Whole_Blood	RETSAT	2	85600000	85600000	rs35041498	-2.82	rs4247303	8.73	1.49017	0.13618
Whole_Blood	PPIG	2	170000000	170000000	rs2673151	2.56	rs12464093	-5.29	-1.4874	0.136909
Whole_Blood	ARID5A	2	97200000	97200000	rs6746896	4.1	rs11691670	-4.05	1.48132	0.138521
Whole_Blood	SPTBN1	2	54700000	54900000	rs13030462	-3.26	rs12624153	7.29	-1.47863	0.139239
Whole_Blood	AC012442.5	2	113000000	113000000	rs1545133	-3.03	rs4849113	4.73	-1.47525	0.140145
Whole_Blood	EIF2AK2	2	37300000	37400000	rs2252032	2.73	rs2307483	-5.26	-1.46282	0.143517
Whole_Blood	PPIL3	2	202000000	202000000	rs13030323	3.5	rs11894842	-9.94	-1.46113	0.14398
Whole_Blood	IGFBP2	2	217000000	218000000	rs1877104	-2.88	rs17496232	10.36	-1.45119	0.146727
Whole_Blood	PNKD	2	219000000	219000000	rs11899020	-2.53	rs10193189	-7.13	1.44775	0.147688
Whole_Blood	RNF103	2	86800000	86900000	rs1370452	-2.57	rs12714182	-3.96	-1.43892	0.150173
Whole_Blood	FTCDNL1	2	201000000	201000000	rs952530	3.83	rs4530349	7.12	-1.43643	0.150881
Whole_Blood	ALS2CR12	2	202000000	202000000	rs3769825	3.29	rs9288316	4.79	1.43544	0.151161
Whole_Blood	VIT	2	36900000	37000000	rs6720433	2.97	rs4670627	-5.02	-1.42877	0.153071
Whole_Blood	AC108488.3	2	3610000	3610000	rs4133261	-2.81	rs4583476	-7.53	-1.419	0.155899
Whole_Blood	RALB	2	121000000	121000000	rs17669093	3.48	rs1370379	-5.5	1.41881	0.155954
Whole_Blood	SLC4A1AP	2	27900000	27900000	rs2384629	2.92	rs10193210	-7.31	-1.40809	0.159105
Whole_Blood	SMPD4	2	131000000	131000000	rs12232961	-2.65	rs11679959	8.23	1.39956	0.161645
Whole_Blood	EPT1	2	26600000	26600000	rs12623642	-3.22	rs2384317	4.42	-1.39353	0.16346
Whole_Blood	AC078883.3	2	173000000	173000000	rs4972807	-2.96	rs2701270	-4.02	-1.39313	0.16358
Whole_Blood	ASB1	2	239000000	239000000	rs510902	2.59	rs483166	-7.45	-1.39141	0.1641
Whole_Blood	AC079922.3	2	113000000	113000000	rs1545133	-3.03	rs4849089	10.7	-1.38944	0.1647
Whole_Blood	PLB1	2	28700000	28900000	rs10865503	-3.81	rs2280733	-5.25	1.37108	0.17035
Whole_Blood	SRBD1	2	45600000	45800000	rs12464563	-3.1	rs11689571	-4.75	-1.33626	0.181463
Whole_Blood	AC093162.5	2	85500000	85500000	rs11674022	-2.93	rs1053560	-7.34	1.32214	0.186123
Whole_Blood	M1AP	2	74800000	74900000	rs2306805	2.91	rs2158830	-3.93	1.3201	0.186801
Whole_Blood	LBX2-AS1	2	74700000	74700000	rs2306805	2.91	rs17009998	8.21	-1.32002	0.186828
Whole_Blood	PPM1G	2	27600000	27600000	rs2384629	2.92	rs2280737	-3.97	1.31154	0.189677
Whole_Blood	KHK	2	27300000	27300000	rs2384629	2.92	rs3769139	8.12	1.29592	0.195004
Whole_Blood	IGKV2-29	2	89500000	89500000	rs2012201	-1.42	rs2012201	-3.27	1.28666	0.198212
Whole_Blood	AC068282.3	2	128000000	128000000	rs17040070	-3.59	rs12613413	14.04	1.28654	0.198254
Whole_Blood	RP11-245G13.2	2	11000000	11000000	rs17456970	3.61	rs4669639	11.82	-1.28211	0.199805
Whole_Blood	GMCL1	2	70100000	70100000	rs7577869	2.73	rs10865380	6.52	1.27595	0.201974
Whole_Blood	INPP4A	2	99100000	99200000	rs7574579	3.33	rs11676357	-5.05	1.27583	0.202015
Whole_Blood	AC005041.17	2	74700000	74700000	rs2306805	2.91	rs17009998	5.75	-1.26982	0.204148
Whole_Blood	AC017099.3	2	98300000	98300000	rs13033383	3.52	rs11680855	3.25	-1.25834	0.208268
Whole_Blood	AC096574.5	2	239000000	239000000	rs1080519	2.47	rs4663768	-3.36	-1.25761	0.208534
Whole_Blood	RP11-647K16.1	2	191000000	191000000	rs11892526	4.44	rs2354877	4.1	-1.2501	0.211262
Whole_Blood	FEZ2	2	36800000	36900000	rs6720433	2.97	rs1533946	10.53	1.23435	0.217072
Whole_Blood	FAM117B	2	203000000	204000000	rs6705330	-2.88	rs10189685	-9.34	1.22899	0.219074
Whole_Blood	SLC11A1	2	219000000	219000000	rs11899020	-2.53	rs6745037	-7.57	1.22838	0.219306
Whole_Blood	AC007390.5	2	37400000	37400000	rs2252032	2.73	rs2372888	6.19	-1.22822	0.219363
Whole_Blood	AC016757.3	2	239000000	239000000	rs510902	2.59	rs2304674	8.48	-1.22119	0.222014
Whole_Blood	RP11-523H20.3	2	74700000	74700000	rs2306805	2.91	rs17009998	7.14	-1.2139	0.224785
Whole_Blood	C2orf42	2	70400000	70400000	rs1871238	-3.41	rs2272532	-5.07	1.20703	0.227421
Whole_Blood	BMPR2	2	203000000	203000000	rs6705330	-2.88	rs6435156	5.46	-1.20556	0.227987
Whole_Blood	HK2	2	75100000	75100000	rs2306805	2.91	rs1565064	3.82	1.19018	0.233976
Whole_Blood	GGCX	2	85800000	85800000	rs10460585	-2.54	rs10198569	10.18	1.18492	0.236048
Whole_Blood	PDIA6	2	10900000	11000000	rs17456970	3.61	rs1198873	4.25	-1.17866	0.238532
Whole_Blood	CHMP3	2	86700000	86800000	rs1370452	-2.57	rs7584882	-3.89	-1.17092	0.241631
Whole_Blood	TMEM87B	2	113000000	113000000	rs1545133	-3.03	rs10194496	-8.26	-1.16236	0.24509
Whole_Blood	GAD1	2	172000000	172000000	rs7559456	2.9	rs701491	8.78	1.16028	0.245934
Whole_Blood	DOCK10	2	226000000	226000000	rs7421379	2.5	rs2304334	8.09	-1.15824	0.246768
Whole_Blood	PASK	2	242000000	242000000	rs3755534	3.57	rs2041083	-7.88	1.12752	0.259522
Whole_Blood	MTND3P9	2	144000000	144000000	rs13010737	2.35	rs10202197	-5.75	-1.12518	0.260513
Whole_Blood	SERPINE2	2	225000000	225000000	rs16865881	-3.1	rs282254	4.77	-1.1226	0.261608
Whole_Blood	KRTCAP3	2	27700000	27700000	rs2384629	2.92	rs11681351	6.33	-1.11408	0.265246
Whole_Blood	POLR2D	2	129000000	129000000	rs6756336	-3.42	rs3816127	-4.95	1.10636	0.268572
Whole_Blood	LRRFIP1	2	239000000	239000000	rs1080519	2.47	rs3806505	4.27	-1.08273	0.278928
Whole_Blood	IRS1	2	228000000	228000000	rs10167282	-2.79	rs12052364	4.84	-1.07946	0.280383
Whole_Blood	AC009961.3	2	161000000	161000000	rs4505474	-2.97	rs4597467	4.67	1.07539	0.282198
Whole_Blood	CYP27A1	2	220000000	220000000	rs35328001	3.05	rs1078803	9.15	1.07538	0.282206
Whole_Blood	ADI1	2	3500000	3520000	rs4133261	-2.81	rs11686974	5.11	1.07504	0.282357
Whole_Blood	RQCD1	2	219000000	219000000	rs11899020	-2.53	rs6720403	-8.21	-1.07308	0.283235
Whole_Blood	VAMP5	2	85800000	85800000	rs10460585	-2.54	rs13429968	-6.17	-1.06992	0.284656
Whole_Blood	STRN	2	37100000	37200000	rs6720433	2.97	rs17404648	6	1.06962	0.284789
Whole_Blood	USP39	2	85800000	85900000	rs10460585	-2.54	rs11544042	-11.99	-1.06633	0.286276
Whole_Blood	CRIPT	2	46800000	46900000	rs10186726	2.87	rs3087822	7.1	1.05784	0.29013
Whole_Blood	POLR1A	2	86200000	86300000	rs6547638	2.14	rs311581	-5.27	1.05687	0.290571
Whole_Blood	FAM179A	2	29200000	29300000	rs10865503	-3.81	rs10197378	6.23	1.05231	0.292659
Whole_Blood	MGAT5	2	135000000	135000000	rs2290482	-2.61	rs12465397	3.88	-1.04421	0.296387
Whole_Blood	CHCHD5	2	113000000	113000000	rs1545133	-3.03	rs2723154	-4.06	-1.03801	0.299266
Whole_Blood	RP11-686O6.2	2	203000000	203000000	rs6705330	-2.88	rs11899836	5.21	1.03311	0.30155
Whole_Blood	PLEK	2	68600000	68600000	rs1867312	2.78	rs17035378	5.14	-1.03175	0.302191
Whole_Blood	SP140L	2	231000000	231000000	rs6709625	-3.48	rs7559665	-7.03	1.01926	0.30808
Whole_Blood	RBM45	2	179000000	179000000	rs11690740	-2.04	rs12613853	-4.32	1.01761	0.308862
Whole_Blood	PTPRN	2	220000000	220000000	rs35328001	3.05	rs11887718	8.88	-1.01683	0.309235
Whole_Blood	DOK1	2	74800000	74800000	rs2306805	2.91	rs2158830	-4.6	1.01438	0.310402
Whole_Blood	QPCT	2	37600000	37600000	rs2252032	2.73	rs11689186	-4.06	-1.01321	0.310958
Whole_Blood	AC007278.2	2	103000000	103000000	rs10173702	-2.39	rs1420106	-7.65	-1.00947	0.312751
Whole_Blood	TWIST2	2	240000000	240000000	rs3791461	3	rs11674577	4.54	-1.00366	0.315541
Whole_Blood	GTF3C3	2	198000000	198000000	rs6725009	2.54	rs6434895	3.14	-0.99977	0.31742
Whole_Blood	RIF1	2	152000000	152000000	rs7585884	-2.81	rs2342909	-4.64	0.99758	0.318482
Whole_Blood	SNORD89	2	102000000	102000000	rs11687533	2.62	rs750783	9.21	0.99711	0.318712
Whole_Blood	RP11-254F7.2	2	10200000	10200000	rs16855939	3.38	rs4444493	8.44	-0.99	0.322174
Whole_Blood	METTL21A	2	208000000	208000000	rs9646834	3.9	rs2551971	-4.32	-0.9823	0.32595
Whole_Blood	AHSA2	2	61400000	61400000	rs1432295	1.62	rs2167565	-11.31	-0.97749	0.328329
Whole_Blood	FAHD2B	2	97700000	97800000	rs6746896	4.1	rs1257101	-4.37	0.97555	0.329287
Whole_Blood	RGPD8	2	113000000	113000000	rs1545133	-3.03	rs6542056	-10.46	0.97067	0.33171
Whole_Blood	MSH6	2	47900000	48000000	rs6716984	3.06	rs960106	5.41	0.96874	0.332674
Whole_Blood	ACYP2	2	54200000	54500000	rs17045014	-2.41	rs1877908	-5.45	0.96796	0.333065
Whole_Blood	LINC00211	2	38100000	38100000	rs1430024	3.04	rs17021452	-10.55	-0.96438	0.334856
Whole_Blood	AC012454.4	2	85900000	85900000	rs10460585	-2.54	rs4240202	-8.22	0.96333	0.335383
Whole_Blood	EML4	2	42400000	42600000	rs6736913	-3.13	rs7570219	-7.31	0.96207	0.336014
Whole_Blood	RP11-378A13.1	2	219000000	219000000	rs11899020	-2.53	rs2014615	-9.52	0.9434	0.345475
Whole_Blood	TAF1B	2	9980000	10100000	rs16855939	3.38	rs2245344	-9.09	0.94084	0.346788
Whole_Blood	DGKD	2	234000000	234000000	rs10189426	4.37	rs838708	3.88	-0.94034	0.347043
Whole_Blood	CRIM1	2	36600000	36800000	rs6720433	2.97	rs3770947	-3.79	-0.93625	0.349146
Whole_Blood	IL18RAP	2	103000000	103000000	rs10173702	-2.39	rs3755267	-10.91	-0.93505	0.349764
Whole_Blood	ALMS1P	2	73900000	73900000	rs6749680	2.04	rs13384952	5.12	0.93213	0.35127
Whole_Blood	ALMS1	2	73600000	73800000	rs6749680	2.04	rs7576824	7.33	0.92228	0.356384
Whole_Blood	BIN1	2	128000000	128000000	rs17040070	-3.59	rs10194375	8.92	-0.92094	0.357081
Whole_Blood	DARS	2	137000000	137000000	rs6735719	-2.1	rs11887898	5.31	0.92069	0.35721
Whole_Blood	GALNT14	2	31100000	31400000	rs207423	2.69	rs6737493	-4.34	-0.91618	0.359572
Whole_Blood	GNLY	2	85900000	85900000	rs10460585	-2.54	rs12151621	9.13	0.90481	0.365566
Whole_Blood	AC092653.5	2	73900000	73900000	rs6749680	2.04	rs10193032	4.28	0.89993	0.368155
Whole_Blood	RP11-459I19.1	2	220000000	220000000	rs35328001	3.05	rs933994	6.21	0.89893	0.368688
Whole_Blood	CASP8	2	202000000	202000000	rs13030323	3.5	rs9288316	-10.79	-0.89349	0.371595
Whole_Blood	STEAP3	2	120000000	120000000	rs17608972	2.94	rs6721852	-6.94	0.87956	0.379099
Whole_Blood	CIAO1	2	96900000	96900000	rs6746896	4.1	rs3214063	-9.16	0.8782	0.379834
Whole_Blood	MBD5	2	149000000	149000000	rs10194921	-2.98	rs13029038	5.6	0.87618	0.380931
Whole_Blood	MSL3P1	2	235000000	235000000	rs10189426	4.37	rs654279	-4.78	0.86499	0.387045
Whole_Blood	THNSL2	2	88500000	88500000	rs11127081	2.17	rs10865490	10.05	0.85757	0.391131
Whole_Blood	C2orf47	2	201000000	201000000	rs952530	3.83	rs769949	5.78	0.85361	0.393324
Whole_Blood	AC010878.3	2	38000000	38000000	rs1430024	3.04	rs10206788	-6.19	-0.84144	0.400102
Whole_Blood	TMEM178A	2	39900000	39900000	rs17024438	-2.33	rs11124695	4.59	0.80768	0.419272
Whole_Blood	AC021016.6	2	219000000	219000000	rs11899020	-2.53	rs6745037	-6.91	0.80587	0.420317
Whole_Blood	USP37	2	219000000	219000000	rs11899020	-2.53	rs2710246	4.32	0.80439	0.421172
Whole_Blood	ANKRD44	2	198000000	198000000	rs2376100	2.08	rs2256931	7.25	0.80414	0.421317
Whole_Blood	GEN1	2	17900000	18000000	rs1013260	2.7	rs6748561	3.61	-0.80222	0.422424
Whole_Blood	TNFAIP6	2	152000000	152000000	rs7601783	3.23	rs2278089	11.57	-0.7839	0.433098
Whole_Blood	AC007248.6	2	103000000	103000000	rs10173702	-2.39	rs12619383	3.96	-0.78186	0.434298
Whole_Blood	KIAA1715	2	177000000	177000000	rs861770	2.5	rs12621889	11.96	-0.77587	0.437828
Whole_Blood	NAGK	2	71300000	71300000	rs2108481	-3.1	rs12996507	-13.45	-0.77542	0.438091
Whole_Blood	AC007278.3	2	103000000	103000000	rs10173702	-2.39	rs2058659	-13.05	-0.77155	0.440379
Whole_Blood	RPIA	2	89000000	89100000	rs4355112	2.1	rs6707271	4.73	0.75266	0.451657
Whole_Blood	OSGEPL1	2	191000000	191000000	rs2690751	3.65	rs10931445	3.39	0.74754	0.454737
Whole_Blood	WDPCP	2	63300000	64100000	rs1878506	-3.26	rs2292795	4.3	-0.74311	0.457413
Whole_Blood	PKP4	2	159000000	160000000	rs11693126	3.24	rs13418976	11.39	-0.73887	0.459988
Whole_Blood	MRPS9	2	106000000	106000000	rs11124031	2.34	rs12617795	-6.72	-0.73548	0.462045
Whole_Blood	ATP5G3	2	176000000	176000000	rs17198255	-3.09	rs268228	7.74	-0.72939	0.465765
Whole_Blood	CAD	2	27400000	27500000	rs2384629	2.92	rs6747264	4.47	0.71959	0.47178
Whole_Blood	LRPPRC	2	44100000	44200000	rs4073237	-3.11	rs6756365	5.26	-0.71787	0.472835
Whole_Blood	ANAPC1	2	113000000	113000000	rs11885036	2.36	rs908518	-3.61	0.71308	0.475796
Whole_Blood	RBM44	2	239000000	239000000	rs1080519	2.47	rs2117363	8.41	0.71234	0.476256
Whole_Blood	AC104135.3	2	75100000	75200000	rs2306805	2.91	rs11902447	14.05	0.71165	0.476682
Whole_Blood	C2orf62	2	219000000	219000000	rs11899020	-2.53	rs6745037	-7.75	0.70996	0.477727
Whole_Blood	AC007248.7	2	103000000	103000000	rs10173702	-2.39	rs13015714	3.84	0.70979	0.477834
Whole_Blood	STRADB	2	202000000	202000000	rs3769825	3.29	rs10497867	-4.63	0.7068	0.479691
Whole_Blood	AC098823.3	2	232000000	232000000	rs6709625	-3.48	rs10166139	-5.32	-0.70551	0.48049
Whole_Blood	CCDC74A	2	132000000	132000000	rs7565352	-1.54	rs1962427	4.98	0.70419	0.481314
Whole_Blood	C2orf27A	2	132000000	133000000	rs941325	1.32	rs2175144	-7.3	-0.69553	0.486722
Whole_Blood	CAMKMT	2	44600000	45000000	rs4521096	-3.1	rs4952716	4.87	0.6897	0.490382
Whole_Blood	CYP1B1	2	38300000	38300000	rs12622497	-3.24	rs6544141	4.17	-0.68897	0.490843
Whole_Blood	ATIC	2	216000000	216000000	rs2678273	2.75	rs4673991	4.28	-0.68751	0.491762
Whole_Blood	MCFD2	2	47100000	47200000	rs10186726	2.87	rs11890177	-6.19	0.68173	0.495411
Whole_Blood	ANKRD36B	2	98100000	98200000	rs13033383	3.52	rs12989766	5.21	-0.68144	0.495592
Whole_Blood	RP11-286H15.1	2	128000000	128000000	rs10200640	3.08	rs6430955	4.38	-0.67893	0.49718
Whole_Blood	ASNSD1	2	191000000	191000000	rs2289223	2.15	rs12693551	-10.9	0.6771	0.49834
Whole_Blood	AC093838.4	2	132000000	132000000	rs12466662	-1.39	rs10185789	2.76	0.67425	0.500152
Whole_Blood	CLEC4F	2	71000000	71000000	rs1871238	-3.41	rs1544653	11.52	0.67382	0.500423
Whole_Blood	GALM	2	38900000	39000000	rs12622497	-3.24	rs7603676	-5.33	-0.66767	0.504346
Whole_Blood	MYO7B	2	128000000	128000000	rs17040070	-3.59	rs2244871	-8.86	0.66747	0.50447
Whole_Blood	ATOH8	2	86000000	86000000	rs10460585	-2.54	rs12151742	9.01	0.66715	0.504677
Whole_Blood	ATL2	2	38500000	38600000	rs12622497	-3.24	rs17412829	4.42	-0.66624	0.505256
Whole_Blood	ZRANB3	2	136000000	136000000	rs1031575	-2.11	rs935615	-3.99	0.65753	0.510839
Whole_Blood	OXER1	2	43000000	43000000	rs6736913	-3.13	rs1439645	-6.36	0.65144	0.514763
Whole_Blood	FARSB	2	223000000	224000000	rs3795884	2.93	rs12151627	3.88	0.64825	0.516822
Whole_Blood	AC009506.1	2	160000000	160000000	rs4505474	-2.97	rs10489998	-6.17	-0.64562	0.518523
Whole_Blood	AP1S3	2	225000000	225000000	rs7565690	2.92	rs12373774	4.26	-0.63051	0.528363
Whole_Blood	DNAJC27	2	25200000	25200000	rs17046399	-3.79	rs2033655	8.38	0.62775	0.530166
Whole_Blood	MTHFD2	2	74400000	74400000	rs13024800	2.63	rs828887	4.13	0.62532	0.531764
Whole_Blood	SGPP2	2	223000000	223000000	rs6741337	2.46	rs13382934	3.69	0.62178	0.534087
Whole_Blood	TSGA10	2	99600000	99800000	rs10496330	2.19	rs2516835	-8.29	0.6097	0.542063
Whole_Blood	HPCAL1	2	10400000	10600000	rs16855939	3.38	rs876614	7.4	0.60928	0.542342
Whole_Blood	POLR1B	2	113000000	113000000	rs1545133	-3.03	rs13395779	8.01	-0.60916	0.542418
Whole_Blood	ALS2	2	203000000	203000000	rs7570324	-2.89	rs16838147	-9.43	0.60843	0.542902
Whole_Blood	STON1	2	48800000	48800000	rs4465809	-2.82	rs2293274	5.83	-0.5987	0.549376
Whole_Blood	STK17B	2	197000000	197000000	rs6725009	2.54	rs10931734	4.98	0.59328	0.552996
Whole_Blood	CNNM4	2	97400000	97500000	rs6746896	4.1	rs6753667	-3.56	0.5925	0.553518
Whole_Blood	ESPNL	2	239000000	239000000	rs510902	2.59	rs6723077	4.78	-0.58663	0.557455
Whole_Blood	AC006369.2	2	37800000	37800000	rs1430024	3.04	rs4455141	7.58	-0.58656	0.557499
Whole_Blood	AC016725.4	2	135000000	136000000	rs2290482	-2.39	rs6740829	-3.63	0.58386	0.559312
Whole_Blood	ATRAID	2	27400000	27400000	rs2384629	2.92	rs6709602	6.37	0.58214	0.560473
Whole_Blood	MERTK	2	113000000	113000000	rs11885036	2.36	rs13419523	4.79	0.57469	0.565499
Whole_Blood	VIL1	2	219000000	219000000	rs11899020	-2.53	rs921968	-4.63	-0.57425	0.565799
Whole_Blood	AC008073.7	2	24400000	24400000	rs17046399	-3.79	rs10173173	5.32	0.5708	0.568134
Whole_Blood	RP11-493E12.2	2	61400000	61400000	rs1432295	1.62	rs777585	-4.09	0.56988	0.568762
Whole_Blood	PID1	2	230000000	230000000	rs6687	-2.51	rs4972894	-4.69	-0.5602	0.575342
Whole_Blood	LGALSL	2	64700000	64700000	rs3732064	2.64	rs17739675	6.65	-0.54882	0.583129
Whole_Blood	TRAPPC12-AS1	2	3490000	3490000	rs4133261	-2.81	rs4641971	-8.24	0.54641	0.584783
Whole_Blood	EML6	2	55000000	55200000	rs13030462	-3.26	rs13416919	4.88	0.54563	0.585321
Whole_Blood	RP11-332H14.2	2	106000000	106000000	rs11124031	2.34	rs10460493	-3.84	-0.54439	0.58617
Whole_Blood	B3GNT2	2	62400000	62500000	rs3924500	4.24	rs4672495	-9.7	0.54432	0.586218
Whole_Blood	AC022210.2	2	85100000	85100000	rs11674022	-2.93	rs2163646	3.97	0.54404	0.586417
Whole_Blood	AC073052.1	2	225000000	225000000	rs16865881	-3.1	rs940318	5.51	-0.54228	0.587627
Whole_Blood	AC013437.6	2	144000000	144000000	rs13010737	2.35	rs10202197	-5.1	-0.53838	0.590313
Whole_Blood	TCF7L1	2	85400000	85500000	rs11674022	-2.93	rs1061782	-5.04	0.53753	0.590898
Whole_Blood	NCKAP1	2	184000000	184000000	rs16823787	4.11	rs4392211	3.96	-0.53673	0.591456
Whole_Blood	UBXN2A	2	24200000	24200000	rs17461751	2.47	rs1533440	8.56	0.53236	0.594476
Whole_Blood	SOWAHC	2	110000000	110000000	rs11265637	3.65	rs892464	-4.19	-0.531	0.595419
Whole_Blood	ITGB1BP1	2	9550000	9560000	rs16866958	2.13	rs10177742	3.39	-0.51889	0.603834
Whole_Blood	LOXL3	2	74800000	74800000	rs2306805	2.91	rs2158830	-6.24	0.51013	0.609962
Whole_Blood	CYP1B1-AS1	2	38300000	38400000	rs12622497	-3.24	rs6544141	6.57	0.5098	0.610192
Whole_Blood	BAZ2B	2	160000000	160000000	rs4505474	-2.97	rs2357526	8.09	-0.5092	0.610609
Whole_Blood	LYG1	2	99900000	99900000	rs10496342	2.18	rs6749029	-7.42	0.50856	0.611063
Whole_Blood	BOK	2	242000000	243000000	rs6605267	3.16	rs10201535	-9.33	-0.50514	0.613461
Whole_Blood	ARPC2	2	219000000	219000000	rs11899020	-2.53	rs1017698	-4.66	0.50144	0.616063
Whole_Blood	C2ORF15	2	99800000	99800000	rs10496330	2.19	rs3792146	-4.31	-0.48835	0.625302
Whole_Blood	IWS1	2	128000000	128000000	rs17040070	-3.59	rs10180750	-4.71	-0.48816	0.625435
Whole_Blood	PPP1CB	2	29000000	29000000	rs10865503	-3.81	rs3768666	6.89	0.48139	0.630239
Whole_Blood	TNS1	2	219000000	219000000	rs11899020	-2.53	rs1364637	5.29	0.47946	0.631613
Whole_Blood	RTN4	2	55200000	55300000	rs13030462	-3.26	rs723975	4.17	0.47786	0.632748
Whole_Blood	SESTD1	2	180000000	180000000	rs10497537	2.9	rs10209875	5.25	-0.45924	0.646063
Whole_Blood	KLF11	2	10200000	10200000	rs16855939	3.38	rs7632	4.9	-0.45613	0.648299
Whole_Blood	MAL	2	95700000	95700000	rs17746486	1.95	rs4241315	3.71	0.45603	0.648366
Whole_Blood	PREB	2	27400000	27400000	rs2384629	2.92	rs2289358	-3.8	-0.44605	0.655558
Whole_Blood	AC010982.1	2	115000000	115000000	rs3132025	2.77	rs3748997	-5.61	-0.43947	0.660321
Whole_Blood	D2HGDH	2	243000000	243000000	rs6605267	3.16	rs7582582	8.08	0.43861	0.660943
Whole_Blood	FAM228B	2	24300000	24400000	rs7423880	-3.73	rs7596060	5.39	0.43729	0.661898
Whole_Blood	CAPN13	2	30900000	31000000	rs1562417	2.32	rs1862969	-3.94	-0.42746	0.669045
Whole_Blood	METTL8	2	172000000	172000000	rs7568175	-2.77	rs2111459	-7.53	0.41825	0.675764
Whole_Blood	CDC42EP3	2	37900000	38000000	rs1430024	3.04	rs17021452	-4.29	0.41585	0.677521
Whole_Blood	METAP1D	2	173000000	173000000	rs4972807	-2.96	rs13013988	4.91	-0.41471	0.678353
Whole_Blood	SCN9A	2	167000000	167000000	rs4303728	-2.41	rs2091545	-9.05	-0.41251	0.679969
Whole_Blood	AC159540.1	2	98100000	98100000	rs13033383	3.52	rs11164114	9.5	-0.41192	0.6804
Whole_Blood	C2orf43	2	20900000	21000000	rs992952	2.68	rs340620	-5	0.41006	0.681762
Whole_Blood	CEP68	2	65300000	65300000	rs6745848	-2.81	rs2302647	-6.97	0.40164	0.68795
Whole_Blood	MITD1	2	99800000	99800000	rs10496330	2.19	rs4588238	4.24	-0.40078	0.688585
Whole_Blood	LCLAT1	2	30700000	30900000	rs1562417	2.32	rs829659	-8.31	-0.39968	0.689395
Whole_Blood	RP11-333I13.1	2	47000000	47000000	rs10186726	2.87	rs6726941	-3.67	0.39547	0.692496
Whole_Blood	GPD2	2	157000000	157000000	rs13425727	-2.94	rs1560628	5.7	-0.39531	0.692616
Whole_Blood	AC016747.3	2	61400000	61400000	rs1432295	1.62	rs2421203	4.57	-0.39147	0.695448
Whole_Blood	MSH2	2	47600000	47800000	rs6716984	3.06	rs10495944	8.7	0.38962	0.696817
Whole_Blood	VRK2	2	58100000	58400000	rs13420669	2.11	rs13424099	-4.7	0.38205	0.702426
Whole_Blood	SLC40A1	2	190000000	190000000	rs2289223	2.15	rs16831319	3.11	-0.37991	0.704011
Whole_Blood	AC114752.3	2	64600000	64600000	rs11683408	2.5	rs4567922	-5.08	-0.37931	0.704457
Whole_Blood	LBX2	2	74700000	74700000	rs2306805	2.91	rs6709863	5.64	-0.37796	0.705462
Whole_Blood	ITSN2	2	24400000	24600000	rs17046399	-3.79	rs2251331	-4.36	0.37477	0.707833
Whole_Blood	MARCO	2	120000000	120000000	rs11694004	2.76	rs4491733	-7.93	-0.37445	0.708067
Whole_Blood	ANXA4	2	69900000	70100000	rs7577869	2.73	rs7424572	-7.8	-0.37168	0.710131
Whole_Blood	TRMT61B	2	29100000	29100000	rs10865503	-3.81	rs7475	-4.94	-0.36694	0.713665
Whole_Blood	CYBRD1	2	172000000	172000000	rs7568175	-2.77	rs1476110	9.41	0.3657	0.714587
Whole_Blood	ZNF638	2	71500000	71700000	rs13405368	-2.43	rs4535069	-3.7	0.35963	0.719126
Whole_Blood	AC074011.2	2	28900000	28900000	rs10865503	-3.81	rs6719289	10.61	0.35895	0.719635
Whole_Blood	PLCL1	2	199000000	199000000	rs11884188	-2.12	rs1579695	9.3	-0.35772	0.720553
Whole_Blood	RP11-791G15.2	2	10900000	10900000	rs17456970	3.61	rs1734440	-4.38	-0.34828	0.727632
Whole_Blood	AC093391.2	2	137000000	137000000	rs6735719	-2.1	rs309161	-6.48	-0.343	0.731598
Whole_Blood	ORMDL1	2	191000000	191000000	rs2690751	3.65	rs16831873	6.3	0.33729	0.735895
Whole_Blood	ATP6V1E2	2	46700000	46800000	rs10186726	2.87	rs1001745	-6.29	-0.33728	0.735902
Whole_Blood	PUS10	2	61200000	61200000	rs1510478	2.13	rs13001021	-4.65	0.33321	0.738974
Whole_Blood	AC011747.4	2	8700000	8720000	rs346835	-3.2	rs6737516	-6.06	-0.33275	0.739325
Whole_Blood	CD302	2	161000000	161000000	rs4505474	-2.97	rs2303551	6.43	0.32731	0.743432
Whole_Blood	AGBL5	2	27300000	27300000	rs2384629	2.92	rs12474099	-3.37	0.32469	0.745414
Whole_Blood	PXDN	2	1640000	1750000	rs12329329	3.33	rs17247463	6.06	-0.32224	0.747273
Whole_Blood	TP53I3	2	24300000	24300000	rs7423880	-3.73	rs1134516	-11.86	0.30874	0.757522
Whole_Blood	HMGB1P31	2	54300000	54300000	rs17045014	-2.41	rs10183655	4.68	0.30784	0.7582
Whole_Blood	CXCR1	2	219000000	219000000	rs11899020	-2.53	rs7426289	-5.14	0.30653	0.7592
Whole_Blood	AC125232.1	2	87300000	87300000	rs1370452	-2.57	rs17041053	-10.93	0.2984	0.765401
Whole_Blood	HAT1	2	173000000	173000000	rs4972807	-2.96	rs6433319	-6.35	0.29839	0.765402
Whole_Blood	SH3YL1	2	218000	266000	rs10190919	-2.03	rs17713396	-11.62	0.2981	0.765629
Whole_Blood	MCM6	2	137000000	137000000	rs7559769	2.23	rs1533649	4.23	-0.29422	0.76859
Whole_Blood	AC012065.7	2	20900000	20900000	rs746776	2.39	rs1079171	-4.73	-0.29395	0.768796
Whole_Blood	PRADC1	2	73500000	73500000	rs6749680	2.04	rs1018342	-4.76	0.28917	0.772455
Whole_Blood	TSSC1	2	3190000	3380000	rs4133261	-2.81	rs12464175	4.75	0.28377	0.776586
Whole_Blood	AC013264.2	2	198000000	198000000	rs2376100	2.08	rs10931779	5.78	-0.28262	0.777471
Whole_Blood	TRIB2	2	12900000	12900000	rs7582843	-2.96	rs7569039	5.21	0.27866	0.780509
Whole_Blood	RAB11FIP5	2	73300000	73400000	rs6749680	2.04	rs1430349	6.06	0.27768	0.78126
Whole_Blood	2021-09-02	2	242000000	242000000	rs1062748	2.5	rs11681497	10.24	-0.27381	0.784227
Whole_Blood	MGC10955	2	74400000	74400000	rs13024800	2.55	rs4429500	7.79	0.27103	0.786371
Whole_Blood	FAM228A	2	24400000	24400000	rs17046399	-3.79	rs6545275	5.52	0.25886	0.795743
Whole_Blood	TMEM18	2	667000	677000	rs7355580	-2.69	rs11688230	4.1	0.2556	0.798258
Whole_Blood	AC068039.4	2	173000000	173000000	rs10186317	-2.22	rs4667694	10.4	-0.25363	0.799785
Whole_Blood	ADCY3	2	25000000	25100000	rs17046399	-3.79	rs7567997	12.7	0.25209	0.800974
Whole_Blood	SLC8A1	2	40300000	40800000	rs449383	3.05	rs12615002	-6.75	-0.24951	0.802964
Whole_Blood	ITGA4	2	182000000	182000000	rs10497583	2.7	rs2124440	8.95	0.24616	0.805561
Whole_Blood	CLHC1	2	55400000	55500000	rs13030462	-3.26	rs7349405	10.87	0.24095	0.809592
Whole_Blood	BARD1	2	216000000	216000000	rs10221582	2.9	rs12477063	-7.05	-0.23428	0.814765
Whole_Blood	AC093724.2	2	132000000	132000000	rs941325	1.32	rs4107594	-4.92	-0.2331	0.815681
Whole_Blood	UBE2F	2	239000000	239000000	rs510902	2.59	rs921095	8.41	0.2305	0.817702
Whole_Blood	SMEK2	2	55800000	55800000	rs6713058	2.59	rs13010217	3.47	0.22421	0.822594
Whole_Blood	IMMT	2	86400000	86400000	rs1370452	-2.57	rs2367203	-10.6	0.21419	0.8304
Whole_Blood	WASH2P	2	114000000	114000000	rs11123175	-3.43	rs4544450	-6.51	0.21329	0.831099
Whole_Blood	AC024704.2	2	115000000	115000000	rs3132025	2.77	rs4849290	5.34	-0.21106	0.832837
Whole_Blood	AGFG1	2	228000000	228000000	rs17371490	3.3	rs11688520	5.64	-0.21007	0.833614
Whole_Blood	ANAPC1P1	2	87100000	87100000	rs1370452	-2.57	rs17041053	5.17	-0.20862	0.834744
Whole_Blood	SNRNP200	2	96900000	97000000	rs6746896	4.1	rs10205464	-7.57	-0.20532	0.83732
Whole_Blood	RNF144A	2	7060000	7210000	rs17386094	-2.34	rs1375337	5.07	-0.20498	0.83759
Whole_Blood	SLC39A10	2	196000000	197000000	rs2569913	2.53	rs1898771	-5.05	-0.1997	0.841719
Whole_Blood	LIPT1	2	99800000	99800000	rs10496330	2.19	rs4851187	-5.76	0.19796	0.843075
Whole_Blood	REEP1	2	86400000	86600000	rs1370452	-2.57	rs311563	5.75	0.19546	0.84503
Whole_Blood	HDLBP	2	242000000	242000000	rs1062748	2.5	rs11675957	-4.28	-0.19456	0.845738
Whole_Blood	NDUFA10	2	241000000	241000000	rs1437731	2.66	rs8369	-9.1	-0.19202	0.847729
Whole_Blood	DDX1	2	15700000	15800000	rs10173113	-3.18	rs2098581	-5.85	0.19107	0.848474
Whole_Blood	SH3RF3	2	110000000	110000000	rs260613	-2.78	rs2163260	-6.7	-0.19032	0.849059
Whole_Blood	FBXO41	2	73500000	73500000	rs6749680	2.04	rs6737648	-4.92	0.18974	0.849514
Whole_Blood	ZNF142	2	220000000	220000000	rs11899020	-2.53	rs3731869	4.74	-0.18818	0.850736
Whole_Blood	PLGLB1	2	87200000	87200000	rs1370452	-2.57	rs10203656	10.12	-0.18691	0.851735
Whole_Blood	CERKL	2	182000000	183000000	rs17648779	3.25	rs2124440	8.92	0.18646	0.852083
Whole_Blood	AC009495.2	2	167000000	167000000	rs1013666	-2.87	rs10930182	-6.78	0.18073	0.856582
Whole_Blood	AC016753.7	2	85700000	85700000	rs35041498	-2.82	rs960066	-7.09	0.18021	0.856986
Whole_Blood	ANKRD36BP2	2	89100000	89100000	rs4355112	2.1	rs13393582	7.3	-0.17847	0.858355
Whole_Blood	NCL	2	232000000	232000000	rs1509583	2.62	rs2034413	-4.93	-0.17765	0.858996
Whole_Blood	GCC2	2	109000000	109000000	rs2630505	2.81	rs826691	-12.94	-0.17524	0.860894
Whole_Blood	AC083899.3	2	87400000	87400000	rs1370452	-2.57	rs17041053	5.77	-0.17425	0.861671
Whole_Blood	KYNU	2	144000000	144000000	rs13036134	-2.48	rs16858223	4.96	0.16638	0.867856
Whole_Blood	TTC32	2	20100000	20100000	rs13010075	-2.88	rs2293671	5.37	-0.16587	0.868261
Whole_Blood	2021-09-10	2	110000000	110000000	rs11265637	3.65	rs6705503	-4.39	0.16234	0.871037
Whole_Blood	CENPO	2	25000000	25000000	rs17046399	-3.79	rs13407913	9.82	0.16083	0.872228
Whole_Blood	RP11-355B11.2	2	61700000	61700000	rs10177730	-2.58	rs2421203	-6.05	0.15007	0.880708
Whole_Blood	IGKJ5	2	89200000	89200000	rs11677224	1.98	rs13393582	4.86	-0.14769	0.882587
Whole_Blood	REV1	2	100000000	100000000	rs13023088	-2.67	rs12464785	-5.71	-0.14685	0.883252
Whole_Blood	FNBP1P1	2	74300000	74400000	rs13024800	2.56	rs4429500	5.53	0.13068	0.896029
Whole_Blood	RP11-342K6.1	2	75900000	75900000	rs10865411	2.34	rs4853169	6.26	0.12815	0.898029
Whole_Blood	IGKV1-13	2	89300000	89300000	rs2012201	-1.42	rs1843217	5.23	0.127	0.89894
Whole_Blood	RAMP1	2	239000000	239000000	rs1080519	2.47	rs7603344	5.19	0.12153	0.90327
Whole_Blood	NEU4	2	243000000	243000000	rs6605267	3.16	rs3749155	6.79	0.1161	0.907572
Whole_Blood	TRAPPC12	2	3380000	3490000	rs4133261	-2.81	rs10188054	6	-0.10115	0.919435
Whole_Blood	NRBP1	2	27700000	27700000	rs2384629	2.92	rs780110	-5.78	0.09964	0.920634
Whole_Blood	LY75	2	161000000	161000000	rs4505474	-2.97	rs6711770	-10.56	-0.09218	0.926554
Whole_Blood	PPP1R21	2	48700000	48700000	rs4465809	-2.82	rs28439229	4.89	-0.09036	0.928003
Whole_Blood	CXCR2	2	219000000	219000000	rs11899020	-2.53	rs6436032	-6.25	0.08774	0.930083
Whole_Blood	TMEM163	2	135000000	135000000	rs12987785	-2.44	rs4954159	-6.84	-0.08605	0.931425
Whole_Blood	DTNB	2	25600000	25900000	rs12999687	-3.09	rs6753775	-5.54	-0.08578	0.931643
Whole_Blood	AC093690.1	2	28500000	28500000	rs10865503	-3.81	rs1038693	-5.27	0.08568	0.931717
Whole_Blood	EPHA4	2	222000000	222000000	rs1519483	-3.09	rs4302206	-4.41	0.08412	0.932963
Whole_Blood	AC010731.6	2	208000000	208000000	rs16838464	2.75	rs16838613	5.6	0.08384	0.933187
Whole_Blood	AC007556.3	2	170000000	170000000	rs16855893	2.98	rs3815574	5.98	0.08053	0.935814
Whole_Blood	CYP26B1	2	72400000	72400000	rs10194900	-2.33	rs17673916	9.16	-0.07711	0.938537
Whole_Blood	LIMS2	2	128000000	128000000	rs10200640	3.08	rs10174611	-7.09	0.07607	0.939363
Whole_Blood	ATG16L1	2	234000000	234000000	rs10189426	4.37	rs1045100	-3.83	-0.07185	0.94272
Whole_Blood	RP11-314C9.2	2	38400000	38400000	rs12622497	-3.24	rs2084420	5.31	0.07066	0.943669
Whole_Blood	ST3GAL5	2	86100000	86100000	rs17026335	-2.44	rs7593080	3.69	0.06766	0.946055
Whole_Blood	AC074289.1	2	64400000	64500000	rs12464279	-2.85	rs17739675	-7.12	-0.05748	0.954162
Whole_Blood	RUFY4	2	219000000	219000000	rs11899020	-2.53	rs10198393	4.05	-0.05655	0.954906
Whole_Blood	LBH	2	30500000	30500000	rs12998454	2.85	rs906865	-5.94	-0.04902	0.960907
Whole_Blood	ZNF514	2	95800000	95800000	rs17746486	1.89	rs3112989	-8.74	0.04703	0.962487
Whole_Blood	HECW2	2	197000000	197000000	rs6725009	2.54	rs3748873	4.06	0.0456	0.963626
Whole_Blood	DHRS9	2	170000000	170000000	rs4668077	-3.08	rs2302698	9.73	0.04078	0.967475
Whole_Blood	RP11-77A13.1	2	120000000	120000000	rs11694004	2.76	rs7559955	9.07	-0.03618	0.971139
Whole_Blood	RMDN2	2	38200000	38300000	rs1430024	3.04	rs2432671	-3.88	-0.03056	0.97562
Whole_Blood	RPL23AP7	2	114000000	114000000	rs11123175	-3.43	rs4544450	12.44	0.02634	0.978986
Whole_Blood	MAT2A	2	85800000	85800000	rs35041498	-2.82	rs7579665	-4.69	-0.02588	0.979357
Whole_Blood	MZT2A	2	132000000	132000000	rs12466662	-1.39	rs12472061	8.97	-0.01976	0.984236
Whole_Blood	RP11-301O19.1	2	86400000	86400000	rs1370452	-2.57	rs4569473	-6.37	0.01744	0.986089
Whole_Blood	DHX57	2	39000000	39100000	rs12622497	-3.24	rs6738069	-5.79	-0.01705	0.986398
Whole_Blood	AC083949.1	2	42400000	42400000	rs6736913	-3.13	rs3764907	4.29	-0.0147	0.988272
Whole_Blood	UGGT1	2	129000000	129000000	rs6756336	-3.42	rs10754933	-3.64	-0.01203	0.990399
Whole_Blood	SLC5A6	2	27400000	27400000	rs2384629	2.92	rs12475843	-6.1	0.00856	0.993166
Whole_Blood	DDX11L2	2	114000000	114000000	rs11123175	-3.43	rs4849261	12.81	0.00662	0.994721
Whole_Blood	WDSUB1	2	160000000	160000000	rs11693126	3.24	rs6761921	-4.99	0.00652	0.994796
Whole_Blood	AC009299.3	2	162000000	162000000	rs2194728	-3.21	rs10930013	-8.08	0.00262	0.997908
Whole_Blood	ZNF501	3	44800000	44800000	rs6778410	4.12	rs10514710	4.31	3.44821	0.000564
Whole_Blood	ZNF660	3	44600000	44600000	rs6778410	4.12	rs2372688	-3.37	3.17996	0.001473
Whole_Blood	KIAA1143	3	44800000	44800000	rs6778410	4.12	rs6764293	6.73	-3.17567	0.001495
Whole_Blood	SUMF1	3	3740000	4510000	rs2675200	3.78	rs304078	-5.76	-3.07102	0.002133
Whole_Blood	SMC4	3	160000000	160000000	rs9840016	4.62	rs11708118	3.96	-2.75154	0.005932
Whole_Blood	RP11-222K16.2	3	27800000	27800000	rs8179938	-3.47	rs2642935	6.06	2.5126	0.011985
Whole_Blood	DENND6A	3	57600000	57700000	rs6445863	2.54	rs11706044	5.59	2.42072	0.01549
Whole_Blood	TMEM44-AS1	3	194000000	194000000	rs12497009	3.84	rs7652066	7.31	2.4144	0.015761
Whole_Blood	CCR1	3	46200000	46200000	rs6441977	-4.05	rs3181077	8.23	2.38606	0.01703
Whole_Blood	CRTAP	3	33200000	33200000	rs11129542	4.47	rs12631761	3.52	2.35942	0.018303
Whole_Blood	PDHB	3	58400000	58400000	rs17360960	-2.84	rs11710823	-6.88	-2.3351	0.019538
Whole_Blood	ZNF197	3	44600000	44700000	rs6778410	4.12	rs10514710	7.26	2.328	0.019912
Whole_Blood	ALG1L2	3	130000000	130000000	rs13080253	2.4	rs16834628	4.06	2.26062	0.023783
Whole_Blood	ZNF502	3	44800000	44800000	rs6778410	4.12	rs10514710	9.36	2.25092	0.02439
Whole_Blood	SERPINI1	3	167000000	168000000	rs997453	2.71	rs7610532	5.01	2.09457	0.036209
Whole_Blood	OXNAD1	3	16300000	16400000	rs17042372	-3.44	rs581152	-5.18	2.05161	0.040208
Whole_Blood	AC069213.1	3	195000000	195000000	rs570	2.63	rs11926771	6.68	-2.04487	0.040868
Whole_Blood	PROS1	3	93600000	93700000	rs9872499	2.43	rs9290469	-4.5	-2.01258	0.044159
Whole_Blood	BDH1	3	197000000	197000000	rs4857595	3.56	rs1549830	4.83	2.00563	0.044895
Whole_Blood	AC022498.1	3	188000000	188000000	rs558577	-4.29	rs2222103	7.85	-1.99522	0.046019
Whole_Blood	C3orf33	3	155000000	156000000	rs10936021	2.61	rs7637461	4.09	1.99494	0.046049
Whole_Blood	RP11-71H17.9	3	124000000	124000000	rs6800980	-3.43	rs13082230	5	1.98773	0.046842
Whole_Blood	ACPP	3	132000000	132000000	rs7641195	-2.69	rs16839122	5.26	1.98261	0.047411
Whole_Blood	CDV3	3	133000000	133000000	rs1521088	4.75	rs1550742	-5.61	1.9743	0.048348
Whole_Blood	TAMM41	3	11800000	11900000	rs305489	-3.36	rs4684812	-6.12	1.91677	0.055267
Whole_Blood	KIAA1524	3	108000000	108000000	rs746546	2.88	rs11709183	5.67	-1.91199	0.055877
Whole_Blood	FBXO40	3	121000000	121000000	rs9824120	-2.51	rs1492177	5.36	1.88917	0.058869
Whole_Blood	ALCAM	3	105000000	105000000	rs4894921	-2.58	rs4894905	-7.07	-1.8871	0.059147
Whole_Blood	KAT2B	3	20100000	20200000	rs2929385	3.42	rs6550351	-5.14	-1.8719	0.06122
Whole_Blood	VPS8	3	185000000	185000000	rs13085530	2.83	rs9830734	6.86	1.85903	0.063022
Whole_Blood	CGGBP1	3	88100000	88200000	rs10865624	2.85	rs12629581	5.84	-1.8537	0.063782
Whole_Blood	CCR3	3	46200000	46300000	rs6441977	-4.05	rs7616215	-7.34	-1.84502	0.065034
Whole_Blood	RNF13	3	150000000	150000000	rs17195589	-2.78	rs3915852	6.33	1.80778	0.070641
Whole_Blood	CCRL2	3	46400000	46500000	rs6441977	-4.05	rs7616215	-4.25	-1.77907	0.075228
Whole_Blood	B4GALT4	3	119000000	119000000	rs2629396	3.55	rs12690556	5.71	1.75507	0.079247
Whole_Blood	FGD5-AS1	3	15000000	15000000	rs11716145	-2.39	rs7610682	6.89	-1.75406	0.07942
Whole_Blood	CMTM7	3	32400000	32500000	rs7640978	3.04	rs12638540	4.81	1.74755	0.080543
Whole_Blood	TMEM44	3	194000000	194000000	rs12497009	3.84	rs7652066	6.46	1.74464	0.081047
Whole_Blood	P2RY14	3	151000000	151000000	rs574445	-2.35	rs7652387	-3.63	1.71273	0.086763
Whole_Blood	TRIM59	3	160000000	160000000	rs9840016	4.62	rs6441313	-4.89	-1.69612	0.089864
Whole_Blood	MAP4	3	47900000	48100000	rs7638388	-3.82	rs7651237	-4.81	1.66873	0.095172
Whole_Blood	ZKSCAN7	3	44600000	44600000	rs6778410	4.12	rs10514710	6.19	1.65136	0.098665
Whole_Blood	SACM1L	3	45700000	45800000	rs9857669	-2.57	rs2271619	5.55	1.64833	0.099286
Whole_Blood	KRT18P34	3	157000000	157000000	rs9289977	2.85	rs1545854	-4.69	1.62369	0.104442
Whole_Blood	TCTEX1D2	3	196000000	196000000	rs6809613	2.96	rs4916424	5.11	1.61618	0.106056
Whole_Blood	TCAIM	3	44400000	44500000	rs6778410	4.12	rs939649	-6.83	-1.61398	0.106533
Whole_Blood	KLHL24	3	183000000	183000000	rs7647281	2.91	rs830179	-4.18	1.59827	0.109984
Whole_Blood	CCDC58	3	122000000	122000000	rs4678207	3.11	rs10470412	2.89	1.59257	0.111256
Whole_Blood	SLC15A2	3	122000000	122000000	rs9824120	-2.51	rs9841861	3.36	-1.59148	0.111501
Whole_Blood	RSRC1	3	158000000	158000000	rs1714521	2.28	rs1879803	-4.54	-1.58171	0.113716
Whole_Blood	RP11-435F17.3	3	114000000	114000000	rs1386478	-3.2	rs10934256	-4.13	-1.57748	0.114685
Whole_Blood	HYAL3	3	50300000	50300000	rs41499647	-2.97	rs13100173	-9.4	-1.53118	0.125725
Whole_Blood	GRM2	3	51700000	51800000	rs11929028	-2.77	rs1383251	5.42	1.49601	0.134652
Whole_Blood	PLSCR1	3	146000000	146000000	rs1511559	2.53	rs1061307	-7.92	1.49387	0.135211
Whole_Blood	CTDSPL	3	37900000	38000000	rs12019224	-2.23	rs6419832	4.08	1.48808	0.136731
Whole_Blood	PLCL2	3	16800000	17100000	rs17042372	-3.44	rs1441037	6.29	1.45328	0.146146
Whole_Blood	RPN1	3	128000000	128000000	rs4634140	3.17	rs9849126	-4.33	1.45226	0.14643
Whole_Blood	EAF1	3	15500000	15500000	rs17041564	2.47	rs2278961	-5.46	-1.41561	0.15689
Whole_Blood	UBA7	3	49800000	49900000	rs1076872	-2.7	rs9859153	-10.43	-1.41315	0.157611
Whole_Blood	FILIP1L	3	99500000	99800000	rs4928144	2.19	rs12486901	-4.23	-1.37927	0.167812
Whole_Blood	RP11-651P23.4	3	150000000	150000000	rs41411047	-2.14	rs3911491	-4.78	1.37594	0.16884
Whole_Blood	MFI2	3	197000000	197000000	rs4857595	3.56	rs11923220	-5.96	-1.3731	0.169721
Whole_Blood	IL17RB	3	53900000	53900000	rs807193	2.52	rs1046677	-6.32	1.36721	0.171559
Whole_Blood	GYG1	3	149000000	149000000	rs1053709	-3.08	rs2290725	-5.08	-1.36292	0.172907
Whole_Blood	RP11-884K10.7	3	53900000	53900000	rs807193	2.52	rs3017	5.61	-1.36153	0.173345
Whole_Blood	TFG	3	100000000	100000000	rs7610265	-4.24	rs2126540	7.26	-1.35606	0.175082
Whole_Blood	DPPA4	3	109000000	109000000	rs1163728	-3.11	rs3762648	-5.02	-1.32624	0.184759
Whole_Blood	AC024560.3	3	197000000	197000000	rs4857595	3.56	rs3749249	-4.4	-1.31714	0.187792
Whole_Blood	ZMAT3	3	179000000	179000000	rs6443589	-2.66	rs4955806	-7.64	-1.30307	0.19255
Whole_Blood	PSMD6-AS2	3	64000000	64000000	rs2637983	-2.34	rs831574	-5.07	-1.3	0.193599
Whole_Blood	CCR2	3	46400000	46400000	rs6441977	-4.05	rs2157058	4.38	1.29232	0.196247
Whole_Blood	RP11-166N6.2	3	151000000	151000000	rs574445	-2.35	rs628383	-8.58	1.26664	0.205284
Whole_Blood	SHOX2	3	158000000	158000000	rs1714521	2.28	rs6774911	-5.34	-1.2622	0.206875
Whole_Blood	DVL3	3	184000000	184000000	rs7647281	2.91	rs939335	-3.8	-1.24055	0.214771
Whole_Blood	RP11-77P16.4	3	130000000	130000000	rs13080253	2.4	rs9757129	-6.81	1.23455	0.216997
Whole_Blood	RPSA	3	39400000	39500000	rs4676483	3.34	rs3772146	-9.4	1.22716	0.219764
Whole_Blood	BRK1	3	10200000	10200000	rs6796050	-3.63	rs41464050	-8.09	-1.22088	0.222131
Whole_Blood	C3orf17	3	113000000	113000000	rs4682435	-2.6	rs3872610	-6.81	1.20363	0.228732
Whole_Blood	DZIP3	3	108000000	108000000	rs746546	2.88	rs13059124	8.23	-1.18994	0.234069
Whole_Blood	CCDC13-AS1	3	42800000	42800000	rs26353	1.86	rs2240860	4.51	1.13851	0.254906
Whole_Blood	SCAP	3	47500000	47500000	rs7638388	-3.82	rs11716763	-5.04	-1.13102	0.258048
Whole_Blood	PAK2	3	196000000	197000000	rs6809613	2.96	rs2084386	4.39	1.1253	0.26046
Whole_Blood	DIRC2	3	123000000	123000000	rs4678207	3.11	rs17213716	-6.12	-1.12197	0.261877
Whole_Blood	TRANK1	3	36900000	37000000	rs1507870	-2.83	rs9864910	-4.58	1.11143	0.266384
Whole_Blood	RP11-804H8.6	3	50700000	50700000	rs41499647	-2.97	rs2219431	-5.42	-1.11047	0.266795
Whole_Blood	PRSS50	3	46800000	46900000	rs6441977	-4.05	rs6810260	-4.18	1.1101	0.266954
Whole_Blood	ACTR8	3	53900000	53900000	rs807193	2.52	rs1043261	-3.76	1.10938	0.267268
Whole_Blood	P2RY12	3	151000000	151000000	rs6771904	2.24	rs17204508	-4.77	-1.09249	0.274619
Whole_Blood	CLRN1-AS1	3	151000000	151000000	rs574445	-2.35	rs628383	9.02	-1.08929	0.276028
Whole_Blood	NME6	3	48300000	48300000	rs7638388	-3.82	rs6801801	-7.31	1.08132	0.279554
Whole_Blood	SH3BP5	3	15300000	15400000	rs17041564	2.47	rs1287468	4	1.07847	0.280826
Whole_Blood	CCR5	3	46400000	46400000	rs6441977	-4.05	rs6764189	-4.43	1.07726	0.281362
Whole_Blood	ABCF3	3	184000000	184000000	rs7647281	2.91	rs2668193	-4.04	-1.07146	0.283963
Whole_Blood	IL17RC	3	9960000	9980000	rs2075315	-2.62	rs708567	-8.74	1.05139	0.293078
Whole_Blood	EFCAB12	3	129000000	129000000	rs34469426	2.25	rs3138345	5.28	-1.05104	0.293238
Whole_Blood	RPP14	3	58300000	58300000	rs4387990	-2.47	rs4681677	5.01	-1.04955	0.293924
Whole_Blood	RAB6B	3	134000000	134000000	rs1358024	3.63	rs1949881	-3.96	-1.0292	0.303388
Whole_Blood	RP11-1020A11.2	3	10000000	10000000	rs2075315	-2.62	rs41520445	-4.47	-1.02401	0.305829
Whole_Blood	TKT	3	53300000	53300000	rs807193	2.52	rs10510763	-6.78	1.01765	0.308842
Whole_Blood	PHC3	3	170000000	170000000	rs7647589	-2.73	rs16854812	5.48	1.01744	0.308942
Whole_Blood	SH3BP5-AS1	3	15300000	15300000	rs11716145	-2.39	rs1318937	5.24	-1.01494	0.310135
Whole_Blood	ULK4	3	41300000	42000000	rs4613429	2.45	rs2128834	9.71	-1.00912	0.312919
Whole_Blood	RP11-67L2.2	3	123000000	123000000	rs4678207	3.11	rs17270831	-4.13	-1.00147	0.316601
Whole_Blood	TRAK1	3	42100000	42300000	rs4613429	2.45	rs7650470	-4.22	-0.966143	0.333973
Whole_Blood	PLXNA1	3	127000000	127000000	rs6792207	2.28	rs9289284	-4.35	-0.959945	0.337083
Whole_Blood	XXYLT1	3	195000000	195000000	rs2676902	-2.48	rs2000052	-3.42	-0.959628	0.337242
Whole_Blood	PODXL2	3	127000000	127000000	rs2304551	2.78	rs782431	7.16	0.945493	0.344407
Whole_Blood	PIGX	3	196000000	196000000	rs6809613	2.96	rs9849684	-4.79	-0.937888	0.348302
Whole_Blood	PPM1L	3	160000000	161000000	rs6797357	4.13	rs1455870	-5.88	0.932386	0.351137
Whole_Blood	VGLL4	3	11600000	11800000	rs305489	-3.36	rs2276749	4.86	-0.928829	0.352978
Whole_Blood	RFT1	3	53100000	53200000	rs807193	2.52	rs2564921	4.58	0.921599	0.356738
Whole_Blood	PROK2	3	71800000	71800000	rs1320015	2.87	rs9310221	-4.65	-0.917094	0.359093
Whole_Blood	FLT1P1	3	46200000	46200000	rs6441977	-4.05	rs4490403	-4.59	0.910092	0.362774
Whole_Blood	RFC4	3	187000000	187000000	rs1001073	-2.99	rs2066500	-3.41	0.909995	0.362825
Whole_Blood	AC127904.2	3	197000000	197000000	rs6809613	2.96	rs555582	5.91	-0.908743	0.363486
Whole_Blood	RPL22L1	3	171000000	171000000	rs16856138	-3.28	rs3821747	9.77	0.902025	0.367044
Whole_Blood	MAGEF1	3	184000000	184000000	rs13085530	2.83	rs4074989	-4.68	0.894802	0.370893
Whole_Blood	ATP13A3	3	194000000	194000000	rs12497009	3.84	rs711987	-9.64	-0.893829	0.371413
Whole_Blood	ABHD10	3	112000000	112000000	rs6773379	-2.57	rs3749306	-5.44	-0.892802	0.371963
Whole_Blood	AC144521.1	3	18500000	19000000	rs11926588	2.4	rs6792126	-3.09	-0.880825	0.378413
Whole_Blood	HSPBAP1	3	122000000	123000000	rs4678207	3.11	rs17213716	-5.77	-0.879042	0.379378
Whole_Blood	KIAA0226	3	197000000	197000000	rs4857595	3.56	rs9830507	4.01	0.878378	0.379738
Whole_Blood	VIPR1-AS1	3	42500000	42600000	rs4613429	2.45	rs2240860	3.58	-0.87185	0.38329
Whole_Blood	PDCD6IP	3	33800000	33900000	rs6781106	-2.94	rs7618512	-10.06	0.868689	0.385018
Whole_Blood	ATG7	3	11300000	11600000	rs3856803	2.51	rs6442241	-4.78	0.866319	0.386315
Whole_Blood	TREX1	3	48500000	48500000	rs1264194	-2.46	rs11797	-5.88	-0.859465	0.390084
Whole_Blood	ENTPD3-AS1	3	40400000	40500000	rs6599081	2.58	rs6801859	7.78	-0.857506	0.391165
Whole_Blood	MUC20	3	195000000	195000000	rs9866504	2.78	rs2140357	8.88	0.848614	0.396096
Whole_Blood	RPL14	3	40500000	40500000	rs6599081	2.58	rs6801859	8.29	-0.84584	0.397642
Whole_Blood	RTP4	3	187000000	187000000	rs517116	3.16	rs9028	-5.21	-0.839437	0.401224
Whole_Blood	NPHP3	3	132000000	132000000	rs1521088	4.75	rs11718115	-10.29	-0.834851	0.403802
Whole_Blood	EFHB	3	19900000	20000000	rs2929385	3.42	rs1133328	12.63	-0.833648	0.40448
Whole_Blood	COL6A4P2	3	130000000	130000000	rs13080253	2.4	rs9757129	-5.81	0.826943	0.408269
Whole_Blood	XCR1	3	46100000	46100000	rs6441977	-4.05	rs9311384	-4.44	-0.818245	0.413217
Whole_Blood	PFN2	3	150000000	150000000	rs41411047	-2.14	rs4681193	3.99	-0.817237	0.413793
Whole_Blood	TMEM42	3	44900000	44900000	rs6778410	4.12	rs4682996	-3.38	0.810394	0.417714
Whole_Blood	METTL6	3	15400000	15500000	rs17041564	2.47	rs7647032	4.95	0.808174	0.41899
Whole_Blood	RP11-245J9.4	3	64000000	64000000	rs2637983	-2.34	rs7615475	4.35	-0.801085	0.423082
Whole_Blood	AMT	3	49500000	49500000	rs12489386	-2.04	rs3448	-10.23	-0.799038	0.424268
Whole_Blood	GLYCTK	3	52300000	52300000	rs4416372	2.37	rs9311474	7.73	0.787184	0.431174
Whole_Blood	HMCES	3	129000000	129000000	rs34469426	2.25	rs4927914	4.17	0.77703	0.437141
Whole_Blood	GPR160	3	170000000	170000000	rs7647589	-2.73	rs2287483	12.79	0.765167	0.444172
Whole_Blood	SDHAP1	3	196000000	196000000	rs9866504	2.78	rs842225	7.03	-0.760466	0.446976
Whole_Blood	WDR52	3	113000000	113000000	rs9865782	3.08	rs1906141	-4.53	-0.759546	0.447526
Whole_Blood	CCDC66	3	56600000	56700000	rs13093662	-2.94	rs1388256	8.47	0.757699	0.448631
Whole_Blood	CEP97	3	101000000	101000000	rs771787	2.82	rs4683856	-4.52	-0.755464	0.449971
Whole_Blood	JAGN1	3	9930000	9940000	rs2075315	-2.62	rs279553	5.19	-0.752623	0.451676
Whole_Blood	NCKIPSD	3	48700000	48700000	rs34360255	2.64	rs12493578	-7.48	0.748712	0.454031
Whole_Blood	RYBP	3	72400000	72500000	rs1490508	3.08	rs2118592	10.92	0.74799	0.454466
Whole_Blood	ESRG	3	54700000	54700000	rs17054407	-2.44	rs10510769	9.13	-0.747181	0.454954
Whole_Blood	RP11-485G4.2	3	142000000	142000000	rs7632782	2.46	rs6781598	3.77	-0.743398	0.457241
Whole_Blood	CD47	3	108000000	108000000	rs329925	-2.59	rs17827915	6.23	-0.736865	0.461205
Whole_Blood	ACPL2	3	141000000	141000000	rs9842994	-3.03	rs6439982	8.46	-0.731956	0.464196
Whole_Blood	PPM1M	3	52300000	52300000	rs4416372	2.37	rs1011063	-3.63	0.723676	0.469265
Whole_Blood	WDR6	3	49000000	49100000	rs1264194	-2.46	rs1134591	10.8	-0.713886	0.475298
Whole_Blood	PARP14	3	122000000	122000000	rs4678207	3.11	rs10804558	-8.54	-0.711145	0.476994
Whole_Blood	NMNAT3	3	139000000	139000000	rs6791621	2.79	rs9815708	-7.16	-0.710204	0.477578
Whole_Blood	ATP13A4	3	193000000	193000000	rs6763501	2.68	rs11916762	-6.44	-0.707993	0.47895
Whole_Blood	PARP15	3	122000000	122000000	rs4678207	3.11	rs2332240	6.25	-0.706428	0.479922
Whole_Blood	HEMK1	3	50600000	50600000	rs41499647	-2.97	rs7637429	-4.33	-0.698253	0.485019
Whole_Blood	IQCG	3	198000000	198000000	rs4021907	2.93	rs9829450	4.22	0.689879	0.49027
Whole_Blood	MFN1	3	179000000	179000000	rs6443589	-2.66	rs2111534	4.98	0.681341	0.495656
Whole_Blood	WDR5B	3	122000000	122000000	rs4678207	3.11	rs4678190	-5.14	0.679508	0.496816
Whole_Blood	BBX	3	107000000	108000000	rs329925	-2.59	rs13063602	-5.44	0.67431	0.500114
Whole_Blood	UBE2E2	3	23200000	23600000	rs17012959	-2.77	rs7640308	4.9	-0.670626	0.502459
Whole_Blood	STT3B	3	31600000	31700000	rs7641067	3.35	rs9829340	-3.84	-0.661256	0.508448
Whole_Blood	FAM86JP	3	126000000	126000000	rs10934752	-2.43	rs2971253	5.94	-0.659528	0.509557
Whole_Blood	PDLIM1P4	3	98500000	98500000	rs3772097	2.9	rs16846347	-5.47	0.652247	0.514242
Whole_Blood	RNF7	3	141000000	141000000	rs1055690	2.18	rs16851736	-4.57	-0.636381	0.524528
Whole_Blood	ZXDC	3	126000000	126000000	rs12631841	-2.54	rs777507	-5.9	0.627868	0.53009
Whole_Blood	GTPBP8	3	113000000	113000000	rs4682435	-2.6	rs10934211	-3.64	0.627445	0.530367
Whole_Blood	RPL32P3	3	129000000	129000000	rs34469426	2.25	rs16859047	4.14	-0.625264	0.531798
Whole_Blood	ZMYND10	3	50400000	50400000	rs41499647	-2.97	rs2233476	4	0.624734	0.532146
Whole_Blood	POLR2H	3	184000000	184000000	rs7647281	2.91	rs11539876	-3.75	-0.620805	0.534728
Whole_Blood	SLC25A26	3	66100000	66400000	rs332373	-2.29	rs1680401	-4.4	0.616598	0.5375
Whole_Blood	TMEM110	3	52900000	52900000	rs13088281	1.96	rs9876403	6.53	0.611611	0.540795
Whole_Blood	GCSAM	3	112000000	112000000	rs6773379	-2.57	rs4682374	-3.44	0.604671	0.545398
Whole_Blood	OSBPL11	3	125000000	125000000	rs4679362	3.01	rs2979350	-3.61	0.60237	0.546928
Whole_Blood	OPA1	3	193000000	193000000	rs6763501	2.68	rs7644847	-4.26	-0.600946	0.547876
Whole_Blood	RN7SL145P	3	45800000	45800000	rs4683189	2.59	rs2742398	-4.25	0.600934	0.547884
Whole_Blood	MCCC1	3	183000000	183000000	rs4859188	-2.33	rs7640612	-4.83	-0.600896	0.547909
Whole_Blood	LINC00694	3	44500000	44500000	rs6778410	4.12	rs2372827	-4.2	-0.594665	0.552068
Whole_Blood	DHX36	3	154000000	154000000	rs13080804	2.53	rs7645606	-3.59	-0.591725	0.554035
Whole_Blood	RAD18	3	8820000	9010000	rs802792	3.3	rs9867782	3.56	0.582363	0.560322
Whole_Blood	CD96	3	111000000	111000000	rs11706807	3.13	rs9836430	5.02	0.581696	0.560772
Whole_Blood	NXPE3	3	101000000	102000000	rs771787	2.82	rs2288273	-9.59	-0.57504	0.565264
Whole_Blood	LINC00885	3	196000000	196000000	rs6809613	2.96	rs6785122	-4.34	0.571668	0.567547
Whole_Blood	LRRFIP2	3	37100000	37200000	rs1507870	-2.83	rs4678925	-5.74	-0.563434	0.573139
Whole_Blood	LINC00969	3	195000000	195000000	rs570	2.63	rs9820939	8.85	-0.558736	0.576342
Whole_Blood	LINC00886	3	156000000	157000000	rs13092225	-3.16	rs1430410	7.91	-0.553461	0.579948
Whole_Blood	EOGT	3	69000000	69100000	rs1472464	3.64	rs9862298	-3.79	-0.538818	0.590013
Whole_Blood	RP11-572C15.6	3	112000000	112000000	rs4682435	-2.6	rs3736271	6.03	-0.536311	0.591744
Whole_Blood	SUCLG2	3	67400000	67700000	rs7650033	-4	rs6779718	-6.11	0.531419	0.595129
Whole_Blood	NUDT16P	3	131000000	131000000	rs1355782	-2.32	rs7623918	-7.39	-0.52863	0.597062
Whole_Blood	MUSTN1	3	52900000	52900000	rs13088281	1.96	rs6445539	6.93	0.523136	0.60088
Whole_Blood	FANCD2	3	10100000	10100000	rs2075315	-2.62	rs3755783	-4.94	-0.519184	0.603633
Whole_Blood	PARP9	3	122000000	122000000	rs4678207	3.11	rs7629285	-4.95	0.502401	0.615386
Whole_Blood	SUCNR1	3	152000000	152000000	rs6771904	2.24	rs2898579	-3.56	0.49917	0.617659
Whole_Blood	RHOA	3	49400000	49400000	rs12489386	-2.04	rs17080528	-3.86	0.493056	0.621973
Whole_Blood	LRRN1	3	3840000	3890000	rs2675200	3.78	rs1110798	-6.56	-0.491843	0.622831
Whole_Blood	SLC35A5	3	112000000	112000000	rs4682435	-2.6	rs2638031	-5.24	0.49163	0.622981
Whole_Blood	GPD1L	3	32100000	32200000	rs7640978	3.04	rs7648515	-5.74	-0.48038	0.630957
Whole_Blood	FLNB	3	58000000	58200000	rs11706044	2.5	rs268769	5.02	-0.474905	0.634855
Whole_Blood	ZBTB20-AS1	3	114000000	114000000	rs1386478	-3.2	rs9881461	-5.66	0.464435	0.642336
Whole_Blood	NEK11	3	131000000	131000000	rs885076	-2.16	rs12639350	5.27	-0.464393	0.642366
Whole_Blood	ALG1L	3	126000000	126000000	rs12631841	-2.54	rs3804587	-6.55	0.463829	0.64277
Whole_Blood	CEP19	3	196000000	196000000	rs6809613	2.96	rs7628991	-8.44	-0.462463	0.643749
Whole_Blood	HHATL-AS1	3	42700000	42700000	rs9311311	-1.99	rs13090185	3.89	-0.457262	0.647483
Whole_Blood	RP11-443P15.2	3	186000000	186000000	rs13063210	2.66	rs6444089	7.13	0.456948	0.647709
Whole_Blood	ABCC5	3	184000000	184000000	rs7647281	2.91	rs939335	-9.99	0.454172	0.649705
Whole_Blood	NT5DC2	3	52600000	52600000	rs1231194	-1.88	rs758800	6.56	0.448579	0.653735
Whole_Blood	CCNL1	3	157000000	157000000	rs9289977	2.85	rs16827322	6.97	0.44091	0.659278
Whole_Blood	ZBTB47	3	42700000	42700000	rs9682473	2.33	rs7616701	-5.29	0.436594	0.662406
Whole_Blood	CHST13	3	126000000	126000000	rs12631841	-2.54	rs11718493	-12.58	-0.412187	0.680202
Whole_Blood	ANAPC13	3	134000000	134000000	rs7625035	-2.25	rs1874883	-11.12	0.406509	0.684369
Whole_Blood	NR2C2	3	15000000	15100000	rs11716145	-2.39	rs4685235	3.52	0.406172	0.684616
Whole_Blood	STAB1	3	52500000	52600000	rs1231194	-1.88	rs758800	-4.98	-0.39076	0.695975
Whole_Blood	ZNF717	3	75800000	75800000	rs13073868	2.52	rs7624584	8.84	0.387753	0.698199
Whole_Blood	CCDC13	3	42700000	42800000	rs26353	1.86	rs13061576	5.52	-0.384878	0.700328
Whole_Blood	YEATS2-AS1	3	184000000	184000000	rs7647281	2.91	rs897604	-4.92	-0.378032	0.705407
Whole_Blood	PLD1	3	171000000	172000000	rs11914354	3.05	rs4894572	-3.07	-0.376009	0.70691
Whole_Blood	KPNA1	3	122000000	122000000	rs4678207	3.11	rs9825383	-4.72	0.374614	0.707947
Whole_Blood	RP11-723O4.2	3	129000000	129000000	rs4634140	3.17	rs789217	7.69	-0.363425	0.716287
Whole_Blood	ACAD9	3	129000000	129000000	rs4634140	3.17	rs16851889	7.48	0.361793	0.717507
Whole_Blood	ATXN7	3	63900000	64000000	rs2637983	-2.34	rs153737	-3.91	-0.361185	0.717961
Whole_Blood	FAM208A	3	56700000	56700000	rs13093662	-2.94	rs17216664	6.46	-0.357455	0.720751
Whole_Blood	SENP7	3	101000000	101000000	rs7610265	-4.24	rs1019677	9.16	0.346453	0.729002
Whole_Blood	PCCB	3	136000000	136000000	rs13075467	1.76	rs9845457	-4.01	0.345059	0.73005
Whole_Blood	SPINK8	3	48300000	48400000	rs7638388	-3.82	rs936426	6.14	-0.345012	0.730085
Whole_Blood	ACVR2B	3	38500000	38500000	rs4640498	-2.32	rs6599203	5.08	0.342209	0.732193
Whole_Blood	RNF168	3	196000000	196000000	rs6809613	2.96	rs7616415	4.46	0.341555	0.732686
Whole_Blood	EEFSEC	3	128000000	128000000	rs4634140	3.17	rs7641133	-4.45	0.332934	0.739184
Whole_Blood	POPDC2	3	119000000	119000000	rs2629396	3.55	rs6807079	5.57	0.332126	0.739794
Whole_Blood	CAPN7	3	15200000	15300000	rs11716145	-2.39	rs9812546	-3.48	-0.327363	0.743394
Whole_Blood	CCDC71	3	49200000	49200000	rs12496747	-1.92	rs12493001	3.75	-0.32321	0.746536
Whole_Blood	C3orf14	3	62300000	62300000	rs9682986	-2.39	rs9863216	-5.22	0.322547	0.747039
Whole_Blood	MAPKAPK3	3	50600000	50700000	rs41499647	-2.97	rs6791880	-6.17	-0.318636	0.750003
Whole_Blood	ANO10	3	43400000	43700000	rs7625849	3.25	rs6793877	-5.8	-0.31538	0.752473
Whole_Blood	RAB43	3	129000000	129000000	rs4634140	3.17	rs9826460	4.1	-0.307842	0.758203
Whole_Blood	PLXND1	3	129000000	129000000	rs1905440	-2.15	rs4688807	-4.83	0.29557	0.767559
Whole_Blood	ITIH4	3	52800000	52900000	rs13088281	1.96	rs6445539	12.45	0.295506	0.767607
Whole_Blood	HPS3	3	149000000	149000000	rs1053709	-3.08	rs7633905	-4.28	0.288696	0.772814
Whole_Blood	GHRLOS	3	10300000	10300000	rs6796050	-3.63	rs42451	8.96	-0.269552	0.787505
Whole_Blood	TADA3	3	9820000	9830000	rs2648568	2.85	rs293790	6.34	0.268691	0.788168
Whole_Blood	ZNF589	3	48300000	48300000	rs7638388	-3.82	rs6787500	10.04	-0.266848	0.789586
Whole_Blood	P4HTM	3	49000000	49000000	rs1264194	-2.46	rs6796790	-5.03	0.264415	0.79146
Whole_Blood	LINC00884	3	194000000	194000000	rs12497009	3.84	rs711987	-6.9	-0.26393	0.791834
Whole_Blood	ZBTB11-AS1	3	101000000	101000000	rs771787	2.82	rs3094296	3.71	0.263601	0.792087
Whole_Blood	DCP1A	3	53300000	53400000	rs807193	2.52	rs17308399	4.32	-0.25729	0.796955
Whole_Blood	SLC33A1	3	156000000	156000000	rs10936021	2.61	rs359570	-3.66	-0.254898	0.798802
Whole_Blood	TSEN2	3	12500000	12600000	rs305506	3.15	rs3806662	4.27	-0.248053	0.804093
Whole_Blood	TMEM45A	3	100000000	100000000	rs3736534	2.71	rs7653196	8.89	0.241979	0.808796
Whole_Blood	MINA	3	97700000	97700000	rs17787561	-2.01	rs2279897	3.59	0.240542	0.80991
Whole_Blood	CHMP2B	3	87300000	87300000	rs17024118	2.45	rs1488360	5.88	0.233	0.815761
Whole_Blood	ATP1B3	3	142000000	142000000	rs1055690	2.18	rs4683634	3.61	0.226395	0.820894
Whole_Blood	ZDHHC19	3	196000000	196000000	rs6809613	2.96	rs1105977	-4.33	-0.224258	0.822556
Whole_Blood	RBM6	3	50000000	50100000	rs1076872	-2.7	rs4688755	12.79	-0.219513	0.82625
Whole_Blood	HCLS1	3	121000000	121000000	rs9824120	-2.51	rs6767409	-5.49	0.218982	0.826664
Whole_Blood	MAP3K13	3	185000000	185000000	rs17293846	2.51	rs7429119	-10.19	-0.218388	0.827127
Whole_Blood	RP11-723O4.9	3	129000000	129000000	rs4634140	3.17	rs7648327	8.01	-0.216516	0.828585
Whole_Blood	RP11-550I24.2	3	157000000	157000000	rs9289977	2.85	rs9831830	5.22	0.207123	0.835914
Whole_Blood	RP11-211G3.3	3	187000000	187000000	rs558577	-4.29	rs1880100	9.37	-0.202166	0.839787
Whole_Blood	MFSD1	3	158000000	159000000	rs6807246	-2.38	rs2115941	4.25	-0.197982	0.843059
Whole_Blood	PARL	3	184000000	184000000	rs7647281	2.91	rs7644746	-9.6	-0.193581	0.846504
Whole_Blood	PRRT3	3	9990000	9990000	rs2075315	-2.62	rs6764807	-4.96	-0.193305	0.84672
Whole_Blood	FCF1P2	3	48300000	48300000	rs7638388	-3.82	rs6801801	-5.59	0.187273	0.851447
Whole_Blood	DLG1	3	197000000	197000000	rs4857595	3.56	rs3773843	3.61	-0.18688	0.851755
Whole_Blood	MAP6D1	3	184000000	184000000	rs7647281	2.91	rs7644746	-4.69	-0.178616	0.858239
Whole_Blood	CMTM8	3	32300000	32400000	rs7640978	3.04	rs4305450	-4.89	-0.176337	0.860029
Whole_Blood	THUMPD3	3	9400000	9430000	rs802792	3.3	rs2648550	6.55	-0.171507	0.863825
Whole_Blood	EHHADH	3	185000000	185000000	rs17293846	2.51	rs9818538	-5.81	-0.170779	0.864398
Whole_Blood	SFMBT1	3	52900000	53100000	rs13088281	1.96	rs9311485	5.51	-0.166626	0.867664
Whole_Blood	LIMD1	3	45600000	45700000	rs4683068	-2.84	rs1318992	6.15	-0.162222	0.871131
Whole_Blood	AC108676.1	3	194000000	194000000	rs12497009	3.84	rs711987	-4.7	-0.154947	0.876863
Whole_Blood	SLC41A3	3	126000000	126000000	rs12631841	-2.54	rs4077563	-7.84	0.14444	0.885153
Whole_Blood	EIF2A	3	150000000	150000000	rs574445	-2.35	rs2090916	-8.45	0.144328	0.885242
Whole_Blood	CYB561D2	3	50400000	50400000	rs41499647	-2.97	rs2071203	3.6	-0.140256	0.888458
Whole_Blood	RP11-129K12.1	3	37000000	37000000	rs1507870	-2.83	rs9311149	4.02	-0.139078	0.889389
Whole_Blood	PSMD2	3	184000000	184000000	rs7647281	2.91	rs6845	-5.83	0.137321	0.890777
Whole_Blood	ZBTB38	3	141000000	141000000	rs1055690	2.18	rs724016	5.65	0.13259	0.894517
Whole_Blood	IFT57	3	108000000	108000000	rs162066	-2.27	rs11720065	4.71	-0.127512	0.898535
Whole_Blood	QRICH1	3	49100000	49100000	rs12496747	-1.92	rs7653408	5.27	-0.123168	0.901974
Whole_Blood	PXK	3	58300000	58400000	rs4387990	-2.47	rs7639532	5.45	0.120156	0.90436
Whole_Blood	EPHB3	3	184000000	184000000	rs13085530	2.83	rs4074989	-5.63	0.119692	0.904727
Whole_Blood	IQCB1	3	121000000	122000000	rs9824120	-2.51	rs4676744	-10.37	-0.111392	0.911305
Whole_Blood	RP11-70C1.1	3	42800000	42800000	rs26353	1.86	rs13090185	5.43	0.107037	0.914759
Whole_Blood	SETD2	3	47100000	47200000	rs11711100	-3.32	rs11714373	-4.76	-0.099201	0.920978
Whole_Blood	CEP63	3	134000000	134000000	rs7625035	-2.25	rs9835204	-9.25	-0.093633	0.9254
Whole_Blood	PIK3R4	3	130000000	130000000	rs13080253	2.4	rs17748751	4.7	-0.093567	0.925453
Whole_Blood	MED12L	3	151000000	151000000	rs574445	-2.35	rs7652387	-8.31	-0.092672	0.926164
Whole_Blood	COLQ	3	15500000	15600000	rs1454778	-2.77	rs9883674	5	-0.092153	0.926577
Whole_Blood	LSG1	3	194000000	194000000	rs12497009	3.84	rs3821402	12.44	0.08989	0.928374
Whole_Blood	IL20RB	3	137000000	137000000	rs6439699	2.98	rs6439672	-4.75	0.084969	0.932286
Whole_Blood	FAM43A	3	194000000	194000000	rs12497009	3.84	rs789859	-6.89	0.084203	0.932895
Whole_Blood	MRPS18AP1	3	48300000	48300000	rs7638388	-3.82	rs6787500	8.16	0.07977	0.93642
Whole_Blood	POGLUT1	3	119000000	119000000	rs2629396	3.55	rs17203132	7.95	0.076223	0.939242
Whole_Blood	VEPH1	3	157000000	157000000	rs9289977	2.85	rs3749293	5.96	-0.073946	0.941053
Whole_Blood	SPCS1	3	52700000	52700000	rs13088281	1.96	rs1133415	4.24	-0.071376	0.943099
Whole_Blood	RP11-103G8.2	3	150000000	150000000	rs574445	-2.35	rs13074670	-4.29	-0.070249	0.943996
Whole_Blood	SETD5-AS1	3	9430000	9440000	rs802792	3.3	rs2596916	-7.71	0.065448	0.947817
Whole_Blood	ACTRT3	3	169000000	169000000	rs7647589	-2.73	rs16854053	-4.45	-0.061148	0.951242
Whole_Blood	TPRA1	3	127000000	127000000	rs2304551	2.78	rs11710178	-3.25	-0.055	0.956138
Whole_Blood	NKTR	3	42600000	42700000	rs4613429	2.45	rs339726	-5.83	0.054901	0.956218
Whole_Blood	LINC00852	3	10300000	10300000	rs6796050	-3.63	rs2075355	5.01	0.052367	0.958236
Whole_Blood	ITGA9	3	37500000	37900000	rs12019224	-2.23	rs9857674	-6.11	0.046091	0.963238
Whole_Blood	EXOG	3	38500000	38600000	rs4640498	-2.32	rs2844434	-3.41	0.031346	0.974994
Whole_Blood	LXN	3	158000000	158000000	rs6807246	-2.38	rs6763412	4.47	0.025798	0.979418
Whole_Blood	SCN5A	3	38600000	38700000	rs13084580	2.42	rs9851724	9.35	-0.014836	0.988163
Whole_Blood	DYNC1LI1	3	32600000	32600000	rs11129542	4.47	rs164220	-5.08	0.006814	0.994564
Whole_Blood	CCDC50	3	191000000	191000000	rs11921070	2.68	rs4687210	-4.84	-0.006562	0.994765
Whole_Blood	ANKRD28	3	15700000	15900000	rs690388	-3.31	rs11128758	6.05	-0.004012	0.996799
Whole_Blood	RP11-933H2.4	3	131000000	131000000	rs1355782	-2.32	rs7623918	-6.38	0.000364	0.999709
Whole_Blood	SH3BP2	4	2790000	2840000	rs1024323	-2.7	rs397292	4.2	-4.26115	2.03e-05
Whole_Blood	GRK4	4	2970000	3040000	rs1203111	3.13	rs2471338	-6.76	3.3592	0.000782
Whole_Blood	RP11-6L6.2	4	147000000	147000000	rs9790518	-3.24	rs6821444	8.39	2.77952	0.00544
Whole_Blood	ZFYVE28	4	2270000	2420000	rs762856	-2.67	rs4974710	7.88	2.25755	0.024
Whole_Blood	C4orf33	4	130000000	130000000	rs10016685	3.33	rs389376	7.9	2.13603	0.0327
Whole_Blood	HPSE	4	84200000	84300000	rs2868760	3.05	rs11099592	-4.4	2.13191	0.033
Whole_Blood	RP11-774O3.3	4	8360000	8360000	rs2891926	3.7	rs12507368	6.43	2.11985	0.034
Whole_Blood	FGFBP2	4	16000000	16000000	rs6825026	-2.67	rs4698431	-4.88	-2.08813	0.0368
Whole_Blood	NFXL1	4	47800000	47900000	rs4695338	-3.21	rs6858440	13.21	-1.86253	0.0625
Whole_Blood	CORIN	4	47600000	47800000	rs4695338	-3.21	rs6858440	9.93	-1.82109	0.0686
Whole_Blood	RP11-121C2.2	4	47800000	47800000	rs4695338	-3.21	rs1984713	11.5	-1.78521	0.0742
Whole_Blood	FAM53A	4	1620000	1690000	rs2854918	3.1	rs798727	6.75	1.78136	0.0749
Whole_Blood	SNX25	4	186000000	186000000	rs7691972	-3.33	rs11132299	5.4	-1.75703	0.0789
Whole_Blood	SFRP2	4	155000000	155000000	rs2033831	-2.54	rs4696491	-4.14	1.70707	0.0878
Whole_Blood	HTT	4	3080000	3250000	rs1203111	3.13	rs2798289	-6.56	1.68339	0.0923
Whole_Blood	SLC2A9	4	9770000	10100000	rs4697902	-3.52	rs9926	6.18	1.6248	0.104
Whole_Blood	MLF1IP	4	186000000	186000000	rs7691972	-3.33	rs2130392	-4.73	-1.61119	0.107
Whole_Blood	BOD1L1	4	13600000	13600000	rs13123974	-2.39	rs12506352	6.81	1.60304	0.109
Whole_Blood	HSD17B13	4	88200000	88200000	rs17012512	-4.03	rs11097131	-7.28	-1.58984	0.112
Whole_Blood	RP11-597D13.9	4	159000000	159000000	rs11726216	2.4	rs2881373	-9.6	1.57281	0.116
Whole_Blood	FAM198B	4	159000000	159000000	rs11726216	2.4	rs8370	8.14	-1.49916	0.134
Whole_Blood	RP11-362F19.1	4	142000000	142000000	rs4956405	2.93	rs6818727	-9.75	1.48777	0.137
Whole_Blood	STIM2	4	26900000	27000000	rs13150500	-3.04	rs4133239	-7.95	-1.47973	0.139
Whole_Blood	LINC00989	4	80400000	80500000	rs1154761	2.6	rs4975057	10.85	-1.45453	0.146
Whole_Blood	ZNF595	4	53200	88100	rs7699689	-2.09	rs10002733	4.32	-1.39593	0.163
Whole_Blood	SRP72	4	57300000	57400000	rs13148796	-3	rs17086853	-8.73	-1.37098	0.17
Whole_Blood	MAML3	4	141000000	141000000	rs6813507	3.5	rs7683979	-9.99	-1.34701	0.178
Whole_Blood	CYP4V2	4	187000000	187000000	rs9993749	-2.79	rs13146272	8.46	1.34392	0.179
Whole_Blood	EXOSC9	4	123000000	123000000	rs10021288	4.36	rs6838153	5.68	1.32707	0.184
Whole_Blood	LYAR	4	4270000	4290000	rs17707114	2.2	rs10937831	5.31	1.32432	0.185
Whole_Blood	NOP14-AS1	4	2940000	2960000	rs1024323	-2.7	rs2071695	-5.1	-1.31622	0.188
Whole_Blood	AASDH	4	57200000	57300000	rs13148796	-3	rs13102012	7.18	-1.28202	0.2
Whole_Blood	CXCL5	4	74900000	74900000	rs16850078	2.19	rs2457996	6.28	1.27004	0.204
Whole_Blood	USP53	4	120000000	120000000	rs2714961	2.78	rs35646004	10.12	-1.25577	0.209
Whole_Blood	CPEB2	4	15000000	15100000	rs16890604	-2.44	rs10516283	-4.41	1.24758	0.212
Whole_Blood	EREG	4	75200000	75300000	rs4694691	2	rs9997322	-5.38	-1.23807	0.216
Whole_Blood	SH3RF1	4	170000000	170000000	rs7686225	2.22	rs992939	-7.88	-1.20176	0.229
Whole_Blood	MAEA	4	1280000	1330000	rs2854918	3.1	rs3856982	-5.58	1.15868	0.247
Whole_Blood	UGDH	4	39500000	39500000	rs2066789	-2.43	rs936380	-5.37	-1.15321	0.249
Whole_Blood	TACC3	4	1720000	1750000	rs2854918	3.1	rs2854915	-5.97	1.10928	0.267
Whole_Blood	TBC1D1	4	37900000	38100000	rs2928311	-3.53	rs959694	-3.83	1.10322	0.27
Whole_Blood	PCGF3	4	700000	764000	rs9328757	-2.78	rs12510790	10.18	-1.10339	0.27
Whole_Blood	C4orf21	4	113000000	114000000	rs313983	-3.31	rs2087111	5.04	-1.08752	0.277
Whole_Blood	ANXA5	4	123000000	123000000	rs10021288	4.36	rs1480287	10.27	1.08451	0.278
Whole_Blood	ATP10D	4	47500000	47600000	rs4695217	2.86	rs13138813	-4.39	-1.0812	0.28
Whole_Blood	ZNF330	4	142000000	142000000	rs4956405	2.93	rs1435135	-8.38	1.071	0.284
Whole_Blood	FHDC1	4	154000000	154000000	rs7683638	-2.56	rs11732223	4.76	1.06931	0.285
Whole_Blood	PRDM5	4	122000000	122000000	rs17050727	-2.47	rs907297	-9.21	1.0596	0.289
Whole_Blood	RP11-529E10.6	4	3510000	3510000	rs1203111	3.13	rs3183	8.35	-1.01192	0.312
Whole_Blood	CC2D2A	4	15500000	15600000	rs1817186	-2.39	rs7697314	-6.01	-1.00851	0.313
Whole_Blood	AGPAT9	4	84500000	84500000	rs17362048	3.38	rs13151073	-6.47	-0.993486	0.32
Whole_Blood	TEC	4	48100000	48300000	rs4695338	-3.21	rs17573709	5.69	-0.98323	0.325
Whole_Blood	PF4V1	4	74700000	74700000	rs16850078	2.19	rs2367288	9.95	0.973373	0.33
Whole_Blood	RP11-1191J2.5	4	655000	656000	rs9328757	-2.78	rs7436737	4.92	0.968927	0.333
Whole_Blood	WDR19	4	39200000	39300000	rs2066789	-2.43	rs6840214	-5.22	-0.95996	0.337
Whole_Blood	GYPB	4	145000000	145000000	rs4513513	3.28	rs9799404	-4.85	0.952825	0.341
Whole_Blood	KLHL5	4	39000000	39100000	rs2066789	-2.43	rs2566104	-5.4	-0.950121	0.342
Whole_Blood	RP11-115L11.1	4	15700000	15700000	rs6825026	-2.67	rs7672311	3.96	0.939466	0.347
Whole_Blood	RP11-384K6.2	4	120000000	120000000	rs6858546	2.06	rs7689541	-10.63	-0.931	0.352
Whole_Blood	LRPAP1	4	3510000	3530000	rs1203111	3.13	rs3184	9.38	-0.929668	0.353
Whole_Blood	FNIP2	4	160000000	160000000	rs11726216	2.4	rs17037716	3.66	0.924548	0.355
Whole_Blood	NEK1	4	170000000	171000000	rs6850430	-1.99	rs13550	4.9	-0.917227	0.359
Whole_Blood	RP11-360F5.3	4	39100000	39100000	rs2066789	-2.43	rs1046655	-5	-0.911152	0.362
Whole_Blood	RP11-384K6.6	4	120000000	120000000	rs6858546	2.06	rs7689541	-8.56	-0.907707	0.364
Whole_Blood	TLR10	4	38800000	38800000	rs4399999	2.51	rs5743595	-4.2	0.897875	0.369
Whole_Blood	DDX60L	4	169000000	169000000	rs4692926	3.47	rs2319913	5.71	0.884541	0.376
Whole_Blood	AFAP1	4	7760000	7870000	rs2891926	3.7	rs11733177	13.12	-0.885678	0.376
Whole_Blood	CRIPAK	4	1390000	1390000	rs2854918	3.1	rs10024529	9.93	-0.868047	0.385
Whole_Blood	HPGD	4	175000000	175000000	rs12639788	2.48	rs4315752	-10.02	-0.856536	0.392
Whole_Blood	APBB2	4	40800000	41200000	rs1020138	-3.04	rs11940114	4.85	-0.853079	0.394
Whole_Blood	RP11-799M12.2	4	15600000	15600000	rs6825026	-2.67	rs12500587	9.68	-0.829859	0.407
Whole_Blood	SRD5A3	4	56200000	56200000	rs6554323	2.6	rs12641881	8.66	-0.819155	0.413
Whole_Blood	ARFIP1	4	154000000	154000000	rs7683638	-2.56	rs4619875	11.7	0.818177	0.413
Whole_Blood	LAP3	4	17600000	17600000	rs1380294	3.34	rs7658240	10.52	0.809811	0.418
Whole_Blood	SORCS2	4	7190000	7740000	rs17465466	-3.05	rs4689808	6.12	0.806836	0.42
Whole_Blood	GUSBP5	4	144000000	145000000	rs17017662	2.61	rs12500603	-5.06	-0.802496	0.422
Whole_Blood	BDH2	4	104000000	104000000	rs13124966	-2.12	rs2306478	6.1	-0.800118	0.424
Whole_Blood	RP11-440I14.3	4	175000000	175000000	rs12639788	2.48	rs4315752	-7.72	-0.791716	0.429
Whole_Blood	DOK7	4	3470000	3500000	rs1203111	3.13	rs1881803	-5.39	0.786	0.432
Whole_Blood	RP11-632F7.1	4	40800000	40800000	rs9684412	-2.54	rs2437317	5.26	0.772053	0.44
Whole_Blood	TAPT1-AS1	4	16200000	16300000	rs2173075	-2.78	rs6449221	4.46	0.748708	0.454
Whole_Blood	SLC26A1	4	973000	987000	rs9328757	-2.78	rs3796622	10.08	-0.715526	0.474
Whole_Blood	SRD5A3-AS1	4	56200000	56300000	rs6554323	2.6	rs17725337	-3.59	-0.713169	0.476
Whole_Blood	IGFBP7	4	57900000	58000000	rs7663355	2.98	rs4865181	3.65	-0.702104	0.483
Whole_Blood	ABCG2	4	89000000	89200000	rs2045839	-2.63	rs36111742	4.56	0.698473	0.485
Whole_Blood	SCARB2	4	77100000	77100000	rs7696758	2.63	rs6812193	-3.6	0.698606	0.485
Whole_Blood	NAAA	4	76800000	76900000	rs7696758	2.63	rs17221100	11.21	-0.680727	0.496
Whole_Blood	RP11-792D21.2	4	79600000	79600000	rs1154761	2.6	rs5950	-6.62	0.680765	0.496
Whole_Blood	PAPSS1	4	109000000	109000000	rs7440243	-2.53	rs2522420	11.51	-0.677027	0.498
Whole_Blood	PKD2	4	88900000	89000000	rs2045839	-2.63	rs1471400	-5.51	-0.676111	0.499
Whole_Blood	BST1	4	15700000	15700000	rs6825026	-2.67	rs4541502	5.02	-0.67251	0.501
Whole_Blood	ARHGAP24	4	86400000	86900000	rs6823441	2.42	rs17010599	4.06	-0.669483	0.503
Whole_Blood	RP11-617D20.1	4	38600000	38700000	rs4399999	2.51	rs9992667	9.13	0.636386	0.525
Whole_Blood	RAP1GDS1	4	99200000	99400000	rs783961	-2.73	rs10026181	4.74	0.629853	0.529
Whole_Blood	S100P	4	6690000	6700000	rs4432749	3	rs3822262	-12.7	-0.628836	0.529
Whole_Blood	AC021860.1	4	38600000	38600000	rs637495	-3.41	rs12499028	5.94	-0.626971	0.531
Whole_Blood	GRPEL1	4	7060000	7070000	rs4432749	3	rs907523	-4.9	-0.623489	0.533
Whole_Blood	RP11-673E1.3	4	145000000	145000000	rs4513513	3.28	rs4092718	6.56	0.623048	0.533
Whole_Blood	RP11-18H21.1	4	153000000	153000000	rs17027759	3.16	rs13140099	-12.86	0.61777	0.537
Whole_Blood	RP11-362F19.3	4	142000000	142000000	rs4956405	2.93	rs1435135	-6.08	0.614295	0.539
Whole_Blood	TMEM154	4	154000000	154000000	rs7683638	-2.56	rs6535864	5.51	-0.6076	0.543
Whole_Blood	RP11-33B1.1	4	120000000	120000000	rs17005547	-3.37	rs7654587	-12.21	-0.606695	0.544
Whole_Blood	ADH5	4	100000000	100000000	rs10011147	3.03	rs3018048	7.13	-0.596298	0.551
Whole_Blood	TMEM144	4	159000000	159000000	rs11726216	2.4	rs2881373	-7.99	0.580335	0.562
Whole_Blood	GYPE	4	145000000	145000000	rs4513513	3.28	rs10857415	6.48	0.580158	0.562
Whole_Blood	RP11-33B1.4	4	120000000	120000000	rs17005547	-3.37	rs10518328	9.39	0.579885	0.562
Whole_Blood	NSG1	4	4350000	4420000	rs17707114	2.2	rs6843595	-11.44	0.573421	0.566
Whole_Blood	SPP1	4	88900000	88900000	rs2045839	-2.63	rs1471400	-4.72	-0.565131	0.572
Whole_Blood	RCHY1	4	76400000	76400000	rs7696758	2.63	rs11721925	5.07	0.556079	0.578
Whole_Blood	OCIAD1	4	48800000	48900000	rs11723080	2.42	rs13141523	5.5	-0.552787	0.58
Whole_Blood	IDUA	4	981000	998000	rs9328757	-2.78	rs4690220	5.55	0.548628	0.583
Whole_Blood	PPA2	4	106000000	106000000	rs17509136	3.65	rs1874758	5.58	0.543999	0.586
Whole_Blood	RP11-597D13.7	4	159000000	159000000	rs11726216	2.4	rs11939048	-5.29	0.537967	0.591
Whole_Blood	CYTL1	4	5020000	5020000	rs1447285	2.63	rs9998195	7.78	-0.530784	0.596
Whole_Blood	DCLK2	4	151000000	151000000	rs17502597	-3.33	rs13435543	9.22	0.524371	0.6
Whole_Blood	RGS12	4	3310000	3440000	rs4968	3.29	rs2749779	-3.43	-0.517876	0.605
Whole_Blood	MYL5	4	668000	675000	rs9328757	-2.78	rs28470912	-6.25	-0.506062	0.613
Whole_Blood	FAM13A-AS1	4	89600000	89700000	rs10006830	2.48	rs17014483	-5.86	0.49171	0.623
Whole_Blood	RNF212	4	1050000	1110000	rs9328757	-2.78	rs2127908	-3.38	0.47141	0.637
Whole_Blood	RP11-473D24.1	4	42600000	42600000	rs16854020	-2.7	rs16854624	-3.93	-0.450492	0.652
Whole_Blood	GSTCD	4	107000000	107000000	rs17509136	3.65	rs7659526	4.66	0.447082	0.655
Whole_Blood	DANCR	4	53600000	53600000	rs4864727	2.5	rs17051666	6.03	-0.437588	0.662
Whole_Blood	AREG	4	75300000	75300000	rs1452296	-2.48	rs1027371	-4.16	-0.433233	0.665
Whole_Blood	CTBP1-AS2	4	1240000	1280000	rs2854918	3.1	rs2878539	7.19	0.431184	0.666
Whole_Blood	PET112	4	153000000	153000000	rs6535831	2.54	rs12641433	-5.69	-0.424246	0.671
Whole_Blood	ADD1	4	2850000	2930000	rs1024323	-2.7	rs10026792	4.19	0.418385	0.676
Whole_Blood	SCOC	4	141000000	141000000	rs6813507	3.5	rs17005970	4.85	0.417394	0.676
Whole_Blood	TBC1D9	4	142000000	142000000	rs6813507	3.5	rs11736541	-3.92	0.417061	0.677
Whole_Blood	MFSD7	4	676000	683000	rs9328757	-2.78	rs4690293	-5.03	-0.415936	0.677
Whole_Blood	UBA6	4	68500000	68600000	rs11131687	-2.21	rs10015138	-8.02	0.41078	0.681
Whole_Blood	DAPP1	4	101000000	101000000	rs3811802	2.78	rs3756087	-6.57	0.393099	0.694
Whole_Blood	DGKQ	4	953000	981000	rs9328757	-2.78	rs4690220	13.48	0.393937	0.694
Whole_Blood	RP11-738E22.3	4	57800000	57800000	rs7663355	2.98	rs13146090	-6.23	-0.372576	0.709
Whole_Blood	C4orf3	4	120000000	120000000	rs17005547	-3.37	rs7678238	9.51	0.36985	0.711
Whole_Blood	USP38	4	144000000	144000000	rs17017662	2.61	rs11100771	-5.52	-0.362012	0.717
Whole_Blood	ZNF718	4	125000	158000	rs7699689	-2.09	rs11735742	8.78	0.361022	0.718
Whole_Blood	HTRA3	4	8270000	8310000	rs2891926	3.7	rs9985550	6.85	-0.36	0.719
Whole_Blood	RP11-290F5.2	4	185000000	185000000	rs7691972	-3.33	rs1217973	6	-0.351395	0.725
Whole_Blood	SNCA	4	90600000	90800000	rs12648284	3.2	rs2301134	-3.94	-0.350258	0.726
Whole_Blood	N4BP2	4	40100000	40200000	rs7677758	3.2	rs1706023	4.91	-0.341131	0.733
Whole_Blood	FAM47E-STBD1	4	77200000	77200000	rs17002201	-3.29	rs11737407	-5.43	-0.338604	0.735
Whole_Blood	RP11-734I18.1	4	32000000	32200000	rs1916299	3.64	rs6553983	10.96	-0.332107	0.74
Whole_Blood	PHF17	4	130000000	130000000	rs10016685	3.33	rs12500341	-4.32	0.324162	0.746
Whole_Blood	TMEM165	4	56300000	56300000	rs6554323	2.6	rs4864546	4.68	-0.307693	0.758
Whole_Blood	QDPR	4	17500000	17500000	rs2302210	3.24	rs7661303	-12.25	-0.300593	0.764
Whole_Blood	AC078852.1	4	1350000	1350000	rs2854918	3.1	rs3755920	-5.42	-0.292147	0.77
Whole_Blood	FAM149A	4	187000000	187000000	rs9993749	-2.79	rs2036912	-3.71	0.280014	0.779
Whole_Blood	RP11-689P11.2	4	8480000	8510000	rs7672448	-2.95	rs17794885	-3.57	-0.280642	0.779
Whole_Blood	RP11-10L12.1	4	104000000	104000000	rs448195	-1.98	rs7685399	-3.9	0.275803	0.783
Whole_Blood	AC016773.1	4	1740000	1740000	rs2854918	3.1	rs2854915	-11.13	0.274424	0.784
Whole_Blood	PPP3CA	4	102000000	102000000	rs10027689	-2.51	rs2851062	3.61	-0.271709	0.786
Whole_Blood	IL15	4	143000000	143000000	rs4956405	2.93	rs1435135	-7.08	0.268808	0.788
Whole_Blood	GNPDA2	4	44700000	44700000	rs4695004	-2.4	rs6831166	7.93	0.268041	0.789
Whole_Blood	FAM160A1	4	152000000	153000000	rs17027947	1.98	rs2709828	8.18	-0.267217	0.789
Whole_Blood	PF4	4	74800000	74800000	rs16850078	2.19	rs6813952	-2.99	0.258591	0.796
Whole_Blood	WFS1	4	6270000	6300000	rs3901458	-2.97	rs16837710	-3.57	0.254959	0.799
Whole_Blood	LRRC37A15P	4	104000000	104000000	rs448195	-1.98	rs7665026	-5.26	0.254098	0.799
Whole_Blood	PI4K2B	4	25200000	25300000	rs9992129	2.87	rs16876882	-6.17	-0.249037	0.803
Whole_Blood	ETFDH	4	160000000	160000000	rs11726216	2.4	rs11726311	-3.31	-0.249814	0.803
Whole_Blood	AP001816.1	4	102000000	102000000	rs10027689	-2.51	rs2583395	-9.61	0.247657	0.804
Whole_Blood	KRT8P46	4	104000000	104000000	rs448195	-1.98	rs223490	-5.45	-0.244763	0.807
Whole_Blood	SNHG8	4	119000000	119000000	rs6534079	2.45	rs4240320	4.1	0.237774	0.812
Whole_Blood	GUF1	4	44700000	44700000	rs716890	-2.62	rs6831166	-7.84	-0.229412	0.819
Whole_Blood	DDIT4L	4	101000000	101000000	rs2288961	3.26	rs12651056	-3.5	-0.226354	0.821
Whole_Blood	MAN2B2	4	6580000	6630000	rs4432749	3	rs4689486	-9.38	0.223865	0.823
Whole_Blood	CCRN4L	4	140000000	140000000	rs6820313	2.17	rs4863488	-4.47	-0.202145	0.84
Whole_Blood	JAKMIP1	4	6030000	6200000	rs3901458	-2.97	rs13102056	6.88	-0.199822	0.842
Whole_Blood	INPP4B	4	143000000	144000000	rs13148238	-2.08	rs1373036	-6.31	-0.181	0.856
Whole_Blood	RP11-153M7.3	4	155000000	155000000	rs2033831	-2.54	rs17030340	3.78	-0.181581	0.856
Whole_Blood	RP11-293A21.1	4	26900000	26900000	rs13150500	-3.04	rs9790789	8.7	-0.180039	0.857
Whole_Blood	RAPGEF2	4	160000000	160000000	rs17037864	-2.16	rs11100203	-4.1	0.175807	0.86
Whole_Blood	RP11-448G15.3	4	10100000	10100000	rs4697902	-3.52	rs2241469	-6.33	-0.173238	0.862
Whole_Blood	RP11-20I20.4	4	1160000	1160000	rs9328757	-2.78	rs17164380	-6.39	0.170481	0.865
Whole_Blood	ANAPC4	4	25400000	25400000	rs9992129	2.87	rs7684466	5.76	-0.149677	0.881
Whole_Blood	ALPK1	4	113000000	113000000	rs17044925	2.75	rs3202899	-4.2	-0.146275	0.884
Whole_Blood	UBE2K	4	39700000	39800000	rs2066789	-2.43	rs1484322	-4.64	0.141767	0.887
Whole_Blood	IRF2	4	185000000	185000000	rs7691972	-3.33	rs793899	-3.6	0.142594	0.887
Whole_Blood	GAK	4	843000	926000	rs9328757	-2.78	rs6843423	-5.08	-0.140541	0.888
Whole_Blood	UVSSA	4	1340000	1380000	rs2854918	3.1	rs7695691	-6.96	-0.136972	0.891
Whole_Blood	MGST2	4	141000000	141000000	rs4863700	-3.36	rs8192047	-5.48	0.133544	0.894
Whole_Blood	TAPT1	4	16200000	16200000	rs2173075	-2.78	rs1400772	-3.8	-0.097701	0.922
Whole_Blood	PGM2	4	37800000	37900000	rs2928311	-3.53	rs4832960	5.94	-0.093461	0.926
Whole_Blood	RP11-177C12.1	4	37900000	37900000	rs2928311	-3.53	rs6531592	-4.84	-0.077301	0.938
Whole_Blood	SULT1B1	4	70600000	70700000	rs13151337	2.32	rs17619632	4.36	0.061976	0.951
Whole_Blood	KLKB1	4	187000000	187000000	rs9993749	-2.79	rs4253292	5.01	-0.053063	0.958
Whole_Blood	RPL9	4	39500000	39500000	rs2066789	-2.43	rs2249563	9.03	0.045225	0.964
Whole_Blood	RP11-372K14.2	4	152000000	152000000	rs1129998	2.43	rs4696652	-3.68	-0.042876	0.966
Whole_Blood	UGT8	4	116000000	116000000	rs7675371	-2.11	rs12644238	4.22	-0.032056	0.974
Whole_Blood	RP11-290F5.1	4	185000000	185000000	rs7691972	-3.33	rs17624012	7.06	0.008911	0.993
Whole_Blood	SCD5	4	83600000	83700000	rs2868760	3.05	rs6830527	7.04	0.00467	0.996
Whole_Blood	AGA	4	178000000	178000000	rs6821871	-2.56	rs4690523	-11.54	-0.000567	1
Whole_Blood	ERAP2	5	96200000	96300000	rs9127	4.78	rs10051637	15.97	4.66888	3.03e-06
Whole_Blood	CTD-2260A17.2	5	96100000	96300000	rs9127	4.78	rs2549782	-3.67	-3.54485	0.000393
Whole_Blood	LNPEP	5	96300000	96400000	rs9127	4.78	rs27712	5.37	2.85673	0.00428
Whole_Blood	RP11-779O18.3	5	172000000	172000000	rs10065159	3.24	rs7702178	-3.89	-2.5563	0.0106
Whole_Blood	GTF2H2	5	70300000	70400000	rs13168712	-2.55	rs6453406	8.23	-2.53632	0.0112
Whole_Blood	RP11-195E2.4	5	70300000	70300000	rs13168712	-2.55	rs6453406	9.92	-2.52976	0.0114
Whole_Blood	RP11-195E2.1	5	70400000	70400000	rs13168712	-2.55	rs6453406	8.78	-2.47804	0.0132
Whole_Blood	CENPH	5	68500000	68500000	rs34962033	-2.82	rs16898148	-3.78	2.31967	0.0204
Whole_Blood	NSUN2	5	6600000	6630000	rs274681	-2.75	rs10475338	9.33	-2.29933	0.0215
Whole_Blood	GUSBP3	5	68800000	69000000	rs34962033	-2.82	rs28431145	8.04	-2.28934	0.0221
Whole_Blood	AC116366.6	5	132000000	132000000	rs273909	-3.06	rs10068129	-7.56	2.23782	0.0252
Whole_Blood	HAVCR2	5	157000000	157000000	rs13357051	3.62	rs3087616	4.14	2.11416	0.0345
Whole_Blood	AC034220.3	5	132000000	132000000	rs273909	-3.06	rs272875	-5.29	2.06973	0.0385
Whole_Blood	ACSL6	5	131000000	131000000	rs273909	-3.06	rs25882	4.84	-2.05385	0.04
Whole_Blood	ANXA2R	5	43000000	43000000	rs2603656	-3.79	rs316413	-3.6	2.02338	0.043
Whole_Blood	PPIP5K2	5	102000000	103000000	rs674726	-2.4	rs26262	-12.29	2.01516	0.0439
Whole_Blood	CTC-228N24.3	5	127000000	127000000	rs17685437	2.59	rs3749748	-6.55	-1.96872	0.049
Whole_Blood	ANKH	5	14700000	14900000	rs835141	-3.01	rs3006069	-8.61	1.84084	0.0656
Whole_Blood	NLN	5	65000000	65200000	rs2248213	2.51	rs2247193	6.69	1.78273	0.0746
Whole_Blood	FSTL4	5	133000000	133000000	rs823993	-2.84	rs455728	6.49	1.74581	0.0808
Whole_Blood	AC008592.8	5	95200000	95200000	rs6879646	-3.17	rs2161313	4.48	1.73275	0.0831
Whole_Blood	FAM105B	5	14700000	14700000	rs835141	-3.01	rs40578	7.87	1.70451	0.0883
Whole_Blood	FAM134B	5	16500000	16600000	rs252446	2.97	rs257174	5.78	1.70245	0.0887
Whole_Blood	CTC-236F12.4	5	55800000	55800000	rs10065637	-5.71	rs287276	5.33	1.68791	0.0914
Whole_Blood	FNDC9	5	157000000	157000000	rs13357051	3.62	rs10037858	3.84	-1.6566	0.0976
Whole_Blood	ADAM19	5	157000000	157000000	rs13357051	3.62	rs10476050	6	-1.64531	0.0999
Whole_Blood	HSPA4	5	132000000	132000000	rs823993	-2.84	rs11747001	-4.11	-1.62889	0.103
Whole_Blood	SCGB3A2	5	147000000	147000000	rs17717956	-2.73	rs1153088	-6.26	-1.62721	0.104
Whole_Blood	RAPGEF6	5	131000000	131000000	rs6875363	-2.68	rs4706028	3.74	-1.61044	0.107
Whole_Blood	FAM174A	5	99900000	99900000	rs17158260	2.92	rs4702982	-4.95	-1.59885	0.11
Whole_Blood	SLC22A5	5	132000000	132000000	rs273909	-3.06	rs2631360	-9.12	-1.59643	0.11
Whole_Blood	SDHA	5	218000	257000	rs9800013	2.22	rs7701452	-8.97	1.5766	0.115
Whole_Blood	2021-03-06	5	10400000	10400000	rs6871121	-3.37	rs1470023	3.53	-1.55914	0.119
Whole_Blood	MAN2A1	5	109000000	109000000	rs283358	2.58	rs31593	-4.11	1.55285	0.12
Whole_Blood	TPPP	5	661000	694000	rs11951225	-3.06	rs11739663	-4.62	-1.5546	0.12
Whole_Blood	MRPL36	5	1800000	1800000	rs11953809	3.73	rs11953620	6.65	-1.55179	0.121
Whole_Blood	HMGXB3	5	149000000	149000000	rs2228440	2.65	rs170037	-5.11	-1.51359	0.13
Whole_Blood	PARP8	5	50000000	50100000	rs7705385	2.49	rs282561	-5.03	1.50575	0.132
Whole_Blood	SLC25A46	5	110000000	110000000	rs6594499	3.1	rs17446534	-6.04	1.47634	0.14
Whole_Blood	RNF130	5	179000000	179000000	rs1105369	-2.62	rs10516141	7.02	-1.43151	0.152
Whole_Blood	MSH3	5	80000000	80200000	rs2431222	-2.37	rs12517451	10.28	-1.43093	0.152
Whole_Blood	PDE8B	5	76500000	76700000	rs10942810	2.65	rs335630	5.91	1.42936	0.153
Whole_Blood	CAST	5	95900000	96100000	rs27397	4.75	rs26483	11.83	-1.38099	0.167
Whole_Blood	ITGA1	5	52100000	52300000	rs25782	3.47	rs2406370	-9.18	-1.37005	0.171
Whole_Blood	YIPF5	5	144000000	144000000	rs165445	3.08	rs6864309	-11.73	-1.34528	0.179
Whole_Blood	GAPT	5	57800000	57800000	rs6891440	-2.64	rs7704785	-9.88	1.32737	0.184
Whole_Blood	CCNJL	5	160000000	160000000	rs2546963	-3.27	rs17057631	-3.37	1.32028	0.187
Whole_Blood	GPRIN1	5	176000000	176000000	rs13167812	-2.35	rs4868660	4.61	1.31685	0.188
Whole_Blood	PELO	5	52100000	52100000	rs25782	3.47	rs636028	-4.68	1.30887	0.191
Whole_Blood	AC026740.1	5	668000	669000	rs11951225	-3.06	rs12521091	-4.54	-1.30317	0.193
Whole_Blood	FBXO38	5	148000000	148000000	rs17717956	-2.73	rs13174534	-7.93	-1.29897	0.194
Whole_Blood	FGFR4	5	177000000	177000000	rs12654812	4.95	rs506370	4.27	1.28499	0.199
Whole_Blood	TRIM52-AS1	5	181000000	181000000	rs2770996	2.31	rs1279912	-10.89	-1.27232	0.203
Whole_Blood	C5orf54	5	160000000	160000000	rs2546963	-3.27	rs4594897	-3.28	1.27125	0.204
Whole_Blood	SMAD5	5	135000000	136000000	rs12187429	-2.44	rs2906829	7.32	-1.26199	0.207
Whole_Blood	AP3B1	5	77300000	77600000	rs6864833	-2.7	rs10039931	-5.36	-1.23425	0.217
Whole_Blood	SHROOM1	5	132000000	132000000	rs273909	-3.06	rs12517292	-7.33	1.21355	0.225
Whole_Blood	FCHSD1	5	141000000	141000000	rs11749731	-2.41	rs6878257	3.88	1.21114	0.226
Whole_Blood	CTD-2235C13.3	5	74700000	74700000	rs6453165	2.35	rs698912	-3.34	-1.20647	0.228
Whole_Blood	POC5	5	75000000	75000000	rs12657223	-2.76	rs4704235	7.01	1.19827	0.231
Whole_Blood	COMMD10	5	115000000	116000000	rs17138853	2.55	rs2174996	3.71	1.1812	0.238
Whole_Blood	NSA2	5	74100000	74100000	rs9790882	-2.66	rs6873912	12.5	1.137	0.256
Whole_Blood	PKD2L2	5	137000000	137000000	rs2863	2.42	rs3813316	-4.1	1.12451	0.261
Whole_Blood	AC008592.3	5	95200000	95200000	rs6879646	-3.17	rs6556886	7.67	1.12206	0.262
Whole_Blood	NUDT12	5	103000000	103000000	rs674726	-2.4	rs7730302	-6.28	1.11782	0.264
Whole_Blood	CXXC5	5	139000000	139000000	rs3822742	2.44	rs356453	-4.64	-1.11659	0.264
Whole_Blood	CEP72	5	612000	667000	rs3810859	2.31	rs1043356	3.7	1.07926	0.28
Whole_Blood	CTD-2260A17.1	5	96100000	96100000	rs9127	4.78	rs149173	-7.55	-1.07932	0.28
Whole_Blood	PRRC1	5	127000000	127000000	rs17685437	2.59	rs453202	4.89	1.0579	0.29
Whole_Blood	KIAA1191	5	176000000	176000000	rs999456	2.56	rs1030167	5.6	1.04289	0.297
Whole_Blood	ZMAT2	5	140000000	140000000	rs246002	-1.94	rs2262572	-5.45	1.0439	0.297
Whole_Blood	CCT5	5	10300000	10300000	rs6871121	-3.37	rs2548551	5.53	-1.02891	0.304
Whole_Blood	AC091878.1	5	17100000	17200000	rs298564	-3.19	rs28297	3.17	1.02852	0.304
Whole_Blood	RP11-1277A3.2	5	177000000	177000000	rs12654812	4.95	rs34582406	4.15	-1.02818	0.304
Whole_Blood	RP11-43F13.1	5	1600000	1630000	rs11953809	3.73	rs7734561	-9.36	1.02495	0.305
Whole_Blood	TAF7	5	141000000	141000000	rs4912610	-2.25	rs17097224	-3.67	-1.02241	0.307
Whole_Blood	HAVCR1	5	156000000	156000000	rs13357051	3.62	rs415392	-6	-1.01155	0.312
Whole_Blood	HEXB	5	73900000	74000000	rs9790882	-2.66	rs16872141	7.23	-0.99905	0.318
Whole_Blood	RUFY1	5	179000000	179000000	rs10074081	2.89	rs4700810	-7.28	0.99592	0.319
Whole_Blood	FEM1C	5	115000000	115000000	rs269528	3.5	rs766454	-5.41	0.99088	0.322
Whole_Blood	CD14	5	140000000	140000000	rs246002	-1.94	rs2569193	4.84	-0.98782	0.323
Whole_Blood	CTC-484P3.1	5	94200000	94200000	rs451038	-4.36	rs152286	8.05	-0.98884	0.323
Whole_Blood	IK	5	140000000	140000000	rs246002	-1.94	rs2163786	-4.31	-0.96502	0.335
Whole_Blood	FAXDC2	5	154000000	154000000	rs17615383	-2.42	rs4865	5.98	0.95341	0.34
Whole_Blood	TTC37	5	94800000	94900000	rs1426098	2.67	rs17084916	9.49	0.93335	0.351
Whole_Blood	MXD3	5	177000000	177000000	rs12654812	4.95	rs10037055	4.94	-0.93023	0.352
Whole_Blood	CTD-2260A17.3	5	96100000	96100000	rs9127	4.78	rs26493	7.13	-0.92546	0.355
Whole_Blood	FCHO2	5	72300000	72400000	rs17731153	3.12	rs7713398	6.93	0.92323	0.356
Whole_Blood	TNFAIP8	5	119000000	119000000	rs328678	-4.06	rs1396609	-4.24	-0.91393	0.361
Whole_Blood	C5orf56	5	132000000	132000000	rs273909	-3.06	rs4143335	-3.33	0.91358	0.361
Whole_Blood	CTD-2203K17.1	5	33400000	33400000	rs966855	-2.55	rs3756663	-6.52	-0.91351	0.361
Whole_Blood	ARSB	5	78100000	78300000	rs340085	2.45	rs163125	-5.54	-0.89995	0.368
Whole_Blood	YTHDC2	5	113000000	113000000	rs992500	2.49	rs2162847	7.47	-0.8932	0.372
Whole_Blood	DOCK2	5	169000000	170000000	rs6893511	2.18	rs6859561	-4.1	-0.88948	0.374
Whole_Blood	GTF2H2C	5	68900000	68900000	rs34962033	-2.82	rs35107257	4.12	-0.88852	0.374
Whole_Blood	FBN2	5	128000000	128000000	rs1422802	-2.73	rs1363469	11.1	-0.88453	0.376
Whole_Blood	CTD-2007H13.3	5	98300000	98300000	rs187384	3.06	rs150992	6.04	0.88345	0.377
Whole_Blood	AFF4	5	132000000	132000000	rs2248116	2.52	rs7723827	4.23	-0.87314	0.383
Whole_Blood	ANKRD34B	5	79900000	79900000	rs13167730	-2.48	rs844370	-12.04	-0.87209	0.383
Whole_Blood	AC022431.2	5	55800000	55900000	rs10065637	-5.71	rs744418	-6.25	-0.85348	0.393
Whole_Blood	RP11-423H2.1	5	177000000	177000000	rs12654812	4.95	rs4958955	6.79	0.853	0.394
Whole_Blood	ISOC1	5	128000000	128000000	rs1422802	-2.73	rs2577424	-5.42	-0.84398	0.399
Whole_Blood	SLC35A4	5	140000000	140000000	rs246002	-1.94	rs2569193	-6.27	0.83149	0.406
Whole_Blood	FAM114A2	5	153000000	153000000	rs1117562	2.69	rs1057772	-4.82	-0.82202	0.411
Whole_Blood	PAM	5	102000000	102000000	rs26521	2.35	rs258247	11.4	-0.81913	0.413
Whole_Blood	CTD-2353F22.1	5	36700000	36700000	rs2468529	3.48	rs1025288	11.36	-0.81738	0.414
Whole_Blood	CCDC127	5	197000	218000	rs9800013	2.22	rs9654453	-4.4	0.81559	0.415
Whole_Blood	DHFR	5	79900000	80000000	rs2431222	-2.37	rs1643659	-13.04	-0.81569	0.415
Whole_Blood	SDHAP3	5	1570000	1590000	rs11953809	3.73	rs4415117	7.95	0.80666	0.42
Whole_Blood	CTD-2310F14.1	5	56200000	56200000	rs16886113	-2.98	rs185220	-8.47	-0.8045	0.421
Whole_Blood	SCGB3A1	5	180000000	180000000	rs17630822	-2.41	rs10052782	10.62	0.79363	0.427
Whole_Blood	ETF1	5	138000000	138000000	rs17599026	-2.82	rs11956240	-3.93	0.78962	0.43
Whole_Blood	CPEB4	5	173000000	173000000	rs1469068	-2.77	rs791357	4.45	0.7854	0.432
Whole_Blood	CTD-2228K2.7	5	473000	481000	rs3810859	2.31	rs768479	8.97	0.78417	0.433
Whole_Blood	ENC1	5	73900000	73900000	rs9790882	-2.66	rs10474420	13.23	-0.78305	0.434
Whole_Blood	SKP1	5	133000000	134000000	rs328833	2.11	rs17700949	-3.66	0.78023	0.435
Whole_Blood	F2RL1	5	76100000	76100000	rs10942810	2.65	rs4703719	10.42	-0.77967	0.436
Whole_Blood	CLTB	5	176000000	176000000	rs4867858	-2.26	rs7724125	-6.42	0.76558	0.444
Whole_Blood	EXOC3	5	443000	470000	rs3810859	2.31	rs11739543	-10.79	-0.75338	0.451
Whole_Blood	HINT1	5	130000000	131000000	rs6875363	-2.68	rs17165675	-4.48	0.75234	0.452
Whole_Blood	REEP5	5	112000000	112000000	rs7705340	3.97	rs1625623	5.96	-0.74474	0.456
Whole_Blood	BNIP1	5	173000000	173000000	rs10065159	3.24	rs8543	-6.25	0.74338	0.457
Whole_Blood	SNHG18	5	9550000	9550000	rs6871121	-3.37	rs1651283	3.36	-0.74363	0.457
Whole_Blood	NDUFA2	5	140000000	140000000	rs246002	-1.94	rs778594	-4.28	0.72642	0.468
Whole_Blood	PCDH1	5	141000000	141000000	rs10515513	2.94	rs481518	-3.91	0.71999	0.472
Whole_Blood	FLT4	5	180000000	180000000	rs17630822	-2.41	rs10052782	7.09	0.71761	0.473
Whole_Blood	SLC9A3	5	475000	524000	rs3810859	2.31	rs2241597	-4.83	0.71754	0.473
Whole_Blood	ATG10	5	81300000	81600000	rs2200425	3.2	rs324914	9.93	-0.70585	0.48
Whole_Blood	SLC12A7	5	1050000	1110000	rs35329108	3.14	rs10044441	12.28	0.69085	0.49
Whole_Blood	CTB-27N1.1	5	170000000	170000000	rs12656162	2.4	rs3789184	-6.94	0.69033	0.49
Whole_Blood	ERAP1	5	96100000	96100000	rs9127	4.78	rs27434	12.19	-0.68685	0.492
Whole_Blood	TBC1D9B	5	179000000	179000000	rs1105369	-2.62	rs42414	5.63	-0.68625	0.493
Whole_Blood	CTD-2324F15.2	5	6310000	6340000	rs657865	3.45	rs4592	8.61	-0.67699	0.498
Whole_Blood	MAPK9	5	180000000	180000000	rs1105369	-2.62	rs7725	6.2	-0.67322	0.501
Whole_Blood	FAM153C	5	177000000	177000000	rs2973737	-3.04	rs28375402	-5.95	-0.67213	0.501
Whole_Blood	FAM151B	5	79800000	79800000	rs16877442	-2.58	rs1824837	-6.66	-0.66561	0.506
Whole_Blood	CTD-2037K23.2	5	77600000	77700000	rs6864833	-2.7	rs10942859	4.42	0.66353	0.507
Whole_Blood	NDST1	5	150000000	150000000	rs2228440	2.65	rs17799481	-12.64	-0.66165	0.508
Whole_Blood	TGFBI	5	135000000	135000000	rs12187429	-2.44	rs10074474	-5.94	-0.65753	0.511
Whole_Blood	PGGT1B	5	115000000	115000000	rs269528	3.5	rs1422074	-4.56	0.65323	0.514
Whole_Blood	GM2A	5	151000000	151000000	rs4958877	3.31	rs1004736	13.4	0.64837	0.517
Whole_Blood	C5orf22	5	31500000	31600000	rs883938	2.48	rs13183199	-3.91	-0.63526	0.525
Whole_Blood	PJA2	5	109000000	109000000	rs845734	-2.51	rs11738695	6.05	-0.62347	0.533
Whole_Blood	DAP	5	10700000	10800000	rs1354134	-3.61	rs5745297	8.17	-0.62192	0.534
Whole_Blood	PRELID1	5	177000000	177000000	rs12654812	4.95	rs10051822	-7.66	-0.59392	0.553
Whole_Blood	SRP19	5	112000000	112000000	rs7705340	3.97	rs460137	4.09	-0.58905	0.556
Whole_Blood	PROB1	5	139000000	139000000	rs3822742	2.44	rs4315920	-3.85	-0.58944	0.556
Whole_Blood	SLCO4C1	5	102000000	102000000	rs404598	2.39	rs41389647	5.64	-0.58	0.562
Whole_Blood	IQGAP2	5	75700000	76000000	rs12657223	-2.76	rs11738470	-8.46	-0.55288	0.58
Whole_Blood	CNOT8	5	154000000	154000000	rs17615383	-2.42	rs1390601	-4.33	-0.5443	0.586
Whole_Blood	CDK7	5	68500000	68600000	rs34962033	-2.82	rs2561183	4.84	0.53343	0.594
Whole_Blood	THBS4	5	79300000	79400000	rs12521286	-2.87	rs256438	-4.16	0.52496	0.6
Whole_Blood	MAST4	5	65900000	66500000	rs12522064	4.14	rs1366338	-4.38	0.51709	0.605
Whole_Blood	CLINT1	5	157000000	157000000	rs4331881	-3.33	rs17608701	4.6	-0.50786	0.612
Whole_Blood	LARS	5	145000000	146000000	rs17104419	-2.46	rs3828935	5.98	0.48989	0.624
Whole_Blood	VCAN	5	82800000	82900000	rs16898	2.82	rs170131	4.85	0.48848	0.625
Whole_Blood	CKMT2-AS1	5	80500000	80600000	rs7717804	-2.66	rs11745275	-7.58	0.48287	0.629
Whole_Blood	ERCC8	5	60200000	60200000	rs4590138	-2.84	rs248685	4.03	-0.48093	0.631
Whole_Blood	ANXA6	5	150000000	151000000	rs4958877	3.31	rs2303038	6.78	0.47511	0.635
Whole_Blood	RP11-848G14.5	5	68900000	68900000	rs34962033	-2.82	rs28489109	4.03	-0.4753	0.635
Whole_Blood	WDR41	5	76700000	76900000	rs6864833	-2.7	rs13164053	-6.43	-0.47008	0.638
Whole_Blood	SLC36A1	5	151000000	151000000	rs4958877	3.31	rs357629	-10.21	-0.46972	0.639
Whole_Blood	CTD-2587M2.1	5	109000000	109000000	rs845734	-2.51	rs246105	11.04	0.46489	0.642
Whole_Blood	KIAA0825	5	93500000	93900000	rs451038	-4.36	rs2112448	-7.63	0.46325	0.643
Whole_Blood	RP11-54C4.1	5	151000000	151000000	rs4635924	-3.23	rs2964584	-6.51	-0.46363	0.643
Whole_Blood	B4GALT7	5	177000000	177000000	rs12654812	4.95	rs2133716	-10.96	-0.45863	0.646
Whole_Blood	GNB2L1	5	181000000	181000000	rs2770996	2.31	rs2545093	-4.96	0.45163	0.652
Whole_Blood	SH3PXD2B	5	172000000	172000000	rs10065159	3.24	rs10057387	3.67	-0.449	0.653
Whole_Blood	SCAMP1	5	77700000	77800000	rs6864833	-2.7	rs2115435	4.79	-0.41908	0.675
Whole_Blood	BTNL3	5	180000000	180000000	rs17630822	-2.41	rs2276995	13.16	0.41894	0.675
Whole_Blood	AHRR	5	304000	438000	rs9800013	2.22	rs2244029	3.73	0.41644	0.677
Whole_Blood	ZNF354A	5	178000000	178000000	rs2973737	-3.04	rs6866344	-10.25	-0.41322	0.679
Whole_Blood	GLRX	5	95100000	95200000	rs6879646	-3.17	rs12513728	4.49	0.40831	0.683
Whole_Blood	CLK4	5	178000000	178000000	rs2973737	-3.04	rs6866344	-9.52	-0.37717	0.706
Whole_Blood	NUP155	5	37300000	37400000	rs7448783	2.34	rs7735138	-3.89	-0.37003	0.711
Whole_Blood	SGCD	5	155000000	156000000	rs17053465	2.29	rs1545773	4.89	-0.36812	0.713
Whole_Blood	BTNL8	5	180000000	180000000	rs17630822	-2.41	rs4700774	-12.52	-0.36165	0.718
Whole_Blood	CCDC125	5	68600000	68600000	rs34962033	-2.82	rs6450029	-10.07	-0.35534	0.722
Whole_Blood	C5orf34	5	43500000	43500000	rs9292862	-3.64	rs10059993	-6.06	-0.34984	0.726
Whole_Blood	CFL1P5	5	68600000	68600000	rs34962033	-2.82	rs350104	-4.2	0.35038	0.726
Whole_Blood	CTD-2044J15.2	5	6670000	6670000	rs274681	-2.75	rs166049	5.45	-0.35111	0.726
Whole_Blood	DBN1	5	177000000	177000000	rs12654812	4.95	rs335466	6.17	-0.34807	0.728
Whole_Blood	ELOVL7	5	60000000	60100000	rs4590138	-2.84	rs6449505	-4.82	-0.32738	0.743
Whole_Blood	CTB-109A12.1	5	157000000	157000000	rs13357051	3.62	rs3734034	4.79	0.31656	0.752
Whole_Blood	LARP1	5	154000000	154000000	rs17615383	-2.42	rs6863954	-10.84	-0.31408	0.753
Whole_Blood	CTD-2228A4.1	5	17100000	17100000	rs298564	-3.19	rs13175997	-6.28	-0.31133	0.756
Whole_Blood	PPP2CA	5	134000000	134000000	rs328833	2.11	rs328040	-3.96	-0.30784	0.758
Whole_Blood	NNT	5	43600000	43700000	rs6894506	2.07	rs6893250	5.22	0.30253	0.762
Whole_Blood	NNT-AS1	5	43600000	43600000	rs6894506	2.07	rs9292870	-3.52	0.29859	0.765
Whole_Blood	SRD5A1	5	6630000	6670000	rs274681	-2.75	rs248803	8.81	-0.297	0.766
Whole_Blood	RASA1	5	86600000	86700000	rs1422254	-3.01	rs4360076	4.67	0.29684	0.767
Whole_Blood	FAM153B	5	175000000	176000000	rs2937451	-3.51	rs7443800	-7.71	-0.29687	0.767
Whole_Blood	FAM173B	5	10200000	10200000	rs6871121	-3.37	rs3844305	3.33	-0.29394	0.769
Whole_Blood	TMED9	5	177000000	177000000	rs12654812	4.95	rs901380	6.71	0.292	0.77
Whole_Blood	EMB	5	49700000	49700000	rs7705385	2.49	rs10940335	-8.13	-0.27166	0.786
Whole_Blood	CMBL	5	10300000	10300000	rs6871121	-3.37	rs13180748	9.72	-0.27061	0.787
Whole_Blood	ANKRA2	5	72800000	72900000	rs17731153	3.12	rs2034440	-5.19	-0.26978	0.787
Whole_Blood	MOCS2	5	52400000	52400000	rs25782	3.47	rs17298242	-3.82	0.26917	0.788
Whole_Blood	ARAP3	5	141000000	141000000	rs10515513	2.94	rs17648271	-5.35	0.26468	0.791
Whole_Blood	RELL2	5	141000000	141000000	rs11749731	-2.41	rs11748064	-4.33	-0.26257	0.793
Whole_Blood	RICTOR	5	38900000	39100000	rs3099121	-3.44	rs6883671	3.51	-0.25352	0.8
Whole_Blood	ALDH7A1	5	126000000	126000000	rs1383557	-2.2	rs900641	4.74	0.25247	0.801
Whole_Blood	TMCO6	5	140000000	140000000	rs246002	-1.94	rs2073512	4.12	-0.24597	0.806
Whole_Blood	CENPK	5	64800000	64900000	rs967459	-2.78	rs261253	9.93	0.24246	0.808
Whole_Blood	ATG12	5	115000000	115000000	rs269528	3.5	rs26537	6.68	-0.23265	0.816
Whole_Blood	CTC-349C3.1	5	134000000	135000000	rs919233	-2.27	rs2292011	-3.77	0.21346	0.831
Whole_Blood	CTD-2083E4.6	5	270000	272000	rs9800013	2.22	rs7717734	-4.19	0.2127	0.832
Whole_Blood	RNF44	5	176000000	176000000	rs999456	2.44	rs1366240	5.86	-0.20739	0.836
Whole_Blood	AMACR	5	34000000	34000000	rs966855	-2.55	rs40601	12.08	0.20189	0.84
Whole_Blood	SPDL1	5	169000000	169000000	rs295999	2.23	rs250275	5.33	0.18429	0.854
Whole_Blood	HSD17B4	5	119000000	119000000	rs328678	-4.06	rs92631	-5	-0.18104	0.856
Whole_Blood	FOXI1	5	170000000	170000000	rs12656162	2.4	rs10073750	6.04	-0.17943	0.858
Whole_Blood	HIGD2A	5	176000000	176000000	rs999456	2.67	rs13167355	-10.18	-0.17678	0.86
Whole_Blood	CDC42SE2	5	131000000	131000000	rs6875363	-2.68	rs1291602	-3.86	0.17157	0.864
Whole_Blood	WDR70	5	37400000	37800000	rs7448783	2.34	rs2973042	4.04	-0.16652	0.868
Whole_Blood	SRA1	5	140000000	140000000	rs246002	-1.94	rs1119032	4.2	-0.16518	0.869
Whole_Blood	UIMC1	5	176000000	176000000	rs12654812	4.95	rs6870999	-4.22	0.16297	0.871
Whole_Blood	SETD9	5	56200000	56200000	rs16886113	-2.98	rs2255726	-12.23	-0.15302	0.878
Whole_Blood	CYSTM1	5	140000000	140000000	rs3822742	2.44	rs2009997	4.24	0.13672	0.891
Whole_Blood	WDR55	5	140000000	140000000	rs246002	-1.94	rs2337515	4.66	-0.13426	0.893
Whole_Blood	SAP30L	5	154000000	154000000	rs17536714	2.47	rs6884266	-6.56	0.12871	0.898
Whole_Blood	SIMC1	5	176000000	176000000	rs4867858	-2.26	rs6883338	-7.11	-0.12579	0.9
Whole_Blood	JAKMIP2	5	147000000	147000000	rs17717956	-2.73	rs1016104	6.73	0.12213	0.903
Whole_Blood	EPB41L4A	5	111000000	112000000	rs7705340	3.97	rs6594630	5.4	-0.11651	0.907
Whole_Blood	MCC	5	112000000	113000000	rs992500	2.49	rs13177101	-8.69	-0.10472	0.917
Whole_Blood	CANX	5	179000000	179000000	rs1105369	-2.62	rs6893300	3.98	-0.10054	0.92
Whole_Blood	TAF9	5	68600000	68700000	rs34962033	-2.82	rs12187268	-6.78	-0.08076	0.936
Whole_Blood	TMEM161B-AS1	5	87600000	87700000	rs16903284	-2.57	rs4916899	5.54	-0.07859	0.937
Whole_Blood	FAM153A	5	177000000	177000000	rs12654812	4.95	rs6601075	6.62	0.07695	0.939
Whole_Blood	PCYOX1L	5	149000000	149000000	rs10077985	2.64	rs353281	-9.69	-0.07169	0.943
Whole_Blood	COL23A1	5	178000000	178000000	rs2973737	-3.04	rs13187323	-5.89	0.05317	0.958
Whole_Blood	FBXL17	5	107000000	108000000	rs10069340	-1.92	rs4128456	-4.37	-0.0506	0.96
Whole_Blood	UBLCP1	5	159000000	159000000	rs7447732	3.33	rs11750683	-4.24	0.04482	0.964
Whole_Blood	CTNNA1	5	138000000	138000000	rs17599026	-2.82	rs12719515	-11.86	-0.03488	0.972
Whole_Blood	ATP6AP1L	5	81600000	81700000	rs6885068	3.39	rs226202	12.06	-0.03339	0.973
Whole_Blood	RPS23	5	81600000	81600000	rs6885068	3.39	rs3738	-8.9	0.03291	0.974
Whole_Blood	CTB-37A13.1	5	169000000	169000000	rs7713379	2.13	rs12520941	4.52	-0.0328	0.974
Whole_Blood	ZFYVE16	5	79700000	79800000	rs12521286	-2.87	rs10054927	-3.36	0.03007	0.976
Whole_Blood	MYO10	5	16700000	16900000	rs298564	-3.19	rs31464	-5.35	-0.02472	0.98
Whole_Blood	CAMLG	5	134000000	134000000	rs6596189	2.15	rs2305049	4.47	-0.0179	0.986
Whole_Blood	RGMB	5	98100000	98100000	rs187384	3.06	rs4702974	4	-0.01287	0.99
Whole_Blood	CTC-251D13.1	5	151000000	151000000	rs4958877	3.31	rs17717506	4.72	-0.00926	0.993
Whole_Blood	BTNL9	5	180000000	180000000	rs6859296	2.33	rs12659188	5.1	-0.00618	0.995
Whole_Blood	AHI1	6	136000000	136000000	rs13208164	4.85	rs7750586	-7.98	-4.18583	2.84e-05
Whole_Blood	MAN1A1	6	119000000	120000000	rs6905904	2.89	rs7765368	5.4	-2.72478	0.00643
Whole_Blood	HDDC2	6	126000000	126000000	rs9491343	3.26	rs1040803	-9.18	-2.53023	0.0114
Whole_Blood	GCM1	6	53000000	53000000	rs9463893	-4.03	rs11756086	-7.24	2.46797	0.0136
Whole_Blood	LGSN	6	64000000	64000000	rs1198039	2.87	rs2800017	-9.37	2.42336	0.0154
Whole_Blood	HNRNPA1P49	6	167000000	167000000	rs3778412	3.59	rs9356478	4.55	-2.42112	0.0155
Whole_Blood	RP1-179N16.6	6	36100000	36200000	rs9689522	2.45	rs1059227	7.74	-2.3591	0.0183
Whole_Blood	C6orf3	6	112000000	112000000	rs706915	-2.98	rs13210247	-6.93	-2.3126	0.0207
Whole_Blood	MAK	6	10800000	10800000	rs521802	-2.81	rs9368453	4.41	-2.30709	0.021
Whole_Blood	RP11-98I9.4	6	99900000	99900000	rs9389250	2.59	rs4840044	11.71	-2.275	0.0229
Whole_Blood	RP1-34L19.1	6	53100000	53100000	rs9463893	-4.03	rs11756086	7.79	-2.26919	0.0233
Whole_Blood	CMAHP	6	25100000	25200000	rs9393647	-4.06	rs3792978	-4.8	2.26476	0.0235
Whole_Blood	SFT2D1	6	167000000	167000000	rs3778412	3.59	rs4709112	-9.9	2.25926	0.0239
Whole_Blood	SERAC1	6	159000000	159000000	rs1998791	3.44	rs2502607	-7.37	2.24429	0.0248
Whole_Blood	LRFN2	6	40400000	40600000	rs6938916	2.82	rs1575758	4.98	2.08373	0.0372
Whole_Blood	L3MBTL3	6	130000000	130000000	rs1415701	3.61	rs6569648	9.96	-2.07238	0.0382
Whole_Blood	ZFAND3	6	37800000	38100000	rs12194178	-2.59	rs1885322	-3.91	2.02118	0.0433
Whole_Blood	DEF6	6	35300000	35300000	rs2177380	2.87	rs10755687	-8.94	2.01031	0.0444
Whole_Blood	CCDC167	6	37500000	37500000	rs2395672	2.29	rs1757188	-5.77	2.0036	0.0451
Whole_Blood	ZNF76	6	35200000	35300000	rs2177380	2.87	rs2267662	-7.61	1.96701	0.0492
Whole_Blood	RP1-153P14.5	6	37500000	37500000	rs2395672	2.29	rs1757181	11.24	-1.91554	0.0554
Whole_Blood	RP1-257A7.4	6	13300000	13300000	rs9296672	-2.7	rs364493	8.99	1.91448	0.0556
Whole_Blood	SLC35A1	6	88200000	88200000	rs2509458	2.52	rs2268993	-8.78	-1.91044	0.0561
Whole_Blood	TULP4	6	159000000	159000000	rs1998791	3.44	rs9456291	-4.95	1.88981	0.0588
Whole_Blood	SNHG5	6	86400000	86400000	rs9450234	-2.58	rs1059307	-15.02	-1.86397	0.0623
Whole_Blood	IRAK1BP1	6	79600000	79700000	rs1335535	-2.69	rs9352668	-4.82	1.8492	0.0644
Whole_Blood	SH3BGRL2	6	80300000	80400000	rs16890620	3	rs2812683	4.5	1.82231	0.0684
Whole_Blood	LINC01011	6	2990000	2990000	rs9378359	3.27	rs11242817	-5.92	1.82173	0.0685
Whole_Blood	DSE	6	117000000	117000000	rs3798399	-3.75	rs7745080	-6.32	-1.79044	0.0734
Whole_Blood	PPIL4	6	150000000	150000000	rs2789501	2.36	rs4816	-4.31	1.72435	0.0846
Whole_Blood	PLEKHG1	6	151000000	151000000	rs803407	3.14	rs561060	3.36	1.68194	0.0926
Whole_Blood	SMPD2	6	110000000	110000000	rs1407620	2.25	rs1048203	9.4	-1.66184	0.0965
Whole_Blood	MAP3K7	6	91200000	91300000	rs1145724	3.43	rs1145735	-4.27	-1.66153	0.0966
Whole_Blood	RPL7L1	6	42800000	42900000	rs1537638	3.09	rs2395939	-4.91	1.65971	0.097
Whole_Blood	RP1-229K20.5	6	41200000	41200000	rs6938916	2.82	rs2803496	-4.13	1.59411	0.111
Whole_Blood	GINM1	6	150000000	150000000	rs2789501	2.36	rs12526675	-8.82	1.58536	0.113
Whole_Blood	U91328.19	6	26000000	26000000	rs9393647	-4.06	rs10484432	-4.17	1.57945	0.114
Whole_Blood	FAM120B	6	171000000	171000000	rs11755081	-2.97	rs3800266	-3.79	-1.56589	0.117
Whole_Blood	TMEM30A	6	76000000	76000000	rs2998367	2.52	rs2250989	-6.27	-1.56333	0.118
Whole_Blood	SYNJ2	6	158000000	159000000	rs1998791	3.44	rs350292	9.56	1.55573	0.12
Whole_Blood	PHACTR1	6	12700000	13300000	rs756250	3.26	rs4715145	-5.1	1.54241	0.123
Whole_Blood	NUP43	6	150000000	150000000	rs2789501	2.36	rs10872646	-10.43	1.53016	0.126
Whole_Blood	AIG1	6	143000000	144000000	rs8180684	-2.66	rs986589	-4.27	1.52004	0.128
Whole_Blood	CTGF	6	132000000	132000000	rs9372999	2.35	rs233909	3.7	1.49682	0.134
Whole_Blood	CAHM	6	164000000	164000000	rs576854	3.2	rs1764022	-3.85	-1.49229	0.136
Whole_Blood	TBC1D7	6	13300000	13300000	rs9296672	-2.7	rs2496132	9.93	1.47969	0.139
Whole_Blood	GLO1	6	38600000	38700000	rs12194178	-2.59	rs12206647	-6.37	-1.45015	0.147
Whole_Blood	RP11-398K22.12	6	74000000	74000000	rs6453660	3.03	rs6917933	-3.94	1.45	0.147
Whole_Blood	PTK7	6	43000000	43100000	rs1537638	3.09	rs4711741	-4.53	1.42678	0.154
Whole_Blood	ALDH5A1	6	24500000	24500000	rs678784	-2.84	rs3761793	-6.09	-1.41484	0.157
Whole_Blood	C6orf106	6	34600000	34700000	rs2177380	2.87	rs3800457	4.41	-1.40487	0.16
Whole_Blood	RP1-90J20.11	6	3030000	3030000	rs9378359	3.27	rs1885298	-9.71	1.37547	0.169
Whole_Blood	LY86	6	6590000	6660000	rs11759164	-3.32	rs9504848	6.99	1.36921	0.171
Whole_Blood	ZNF292	6	87900000	88000000	rs9353427	-3.01	rs910563	4.72	1.34946	0.177
Whole_Blood	ADTRP	6	11700000	11800000	rs9357221	3.46	rs932344	-5.74	-1.3134	0.189
Whole_Blood	RP1-257A7.5	6	13300000	13300000	rs9296672	-2.7	rs12198274	-5.46	1.30756	0.191
Whole_Blood	C6orf164	6	88100000	88100000	rs6916320	2.48	rs910563	-5.85	-1.2754	0.202
Whole_Blood	PLAGL1	6	144000000	144000000	rs1322447	2.86	rs12525521	-5.02	-1.2719	0.203
Whole_Blood	RP1-102H19.8	6	88100000	88100000	rs6916320	2.48	rs9353455	6.27	-1.2554	0.209
Whole_Blood	UNC5CL	6	41000000	41000000	rs6938916	2.82	rs16893884	-3.59	1.25417	0.21
Whole_Blood	EPB41L2	6	131000000	131000000	rs17059525	2.33	rs9483210	4.11	-1.24453	0.213
Whole_Blood	DCBLD1	6	118000000	118000000	rs4946259	2.35	rs2104064	-8.99	1.24023	0.215
Whole_Blood	SERPINB1	6	2830000	2840000	rs9378359	3.27	rs409346	-4.07	-1.23443	0.217
Whole_Blood	CUL9	6	43100000	43200000	rs1537638	3.09	rs6924555	-5.1	-1.21265	0.225
Whole_Blood	PSMB1	6	171000000	171000000	rs11755081	-2.97	rs7775031	6.62	-1.20774	0.227
Whole_Blood	JARID2	6	15200000	15500000	rs2064099	2.63	rs12530202	-5.91	1.20371	0.229
Whole_Blood	KCNK17	6	39300000	39300000	rs7769800	-3.25	rs3734618	-7.49	1.19788	0.231
Whole_Blood	AK9	6	110000000	110000000	rs1407620	2.25	rs12199154	-5.63	1.18489	0.236
Whole_Blood	PSMG4	6	3230000	3300000	rs9378359	3.27	rs4421240	-4.78	1.1853	0.236
Whole_Blood	ADCY10P1	6	41100000	41100000	rs6938916	2.82	rs6924867	9.99	1.17053	0.242
Whole_Blood	ECHDC1	6	128000000	128000000	rs7744028	2.84	rs6569479	5.79	1.1375	0.255
Whole_Blood	SERPINB6	6	2950000	2970000	rs9378359	3.27	rs2756072	-9.76	1.1322	0.258
Whole_Blood	DOPEY1	6	83800000	83900000	rs1171108	-2.77	rs12213255	-7.54	1.12797	0.259
Whole_Blood	MRPL14	6	44100000	44100000	rs7773700	-2.81	rs6883	-5.49	1.12671	0.26
Whole_Blood	HTATSF1P2	6	3020000	3020000	rs9378359	3.27	rs1040861	-7.92	1.11508	0.265
Whole_Blood	CRISP3	6	49700000	49700000	rs13215077	2.84	rs3799678	-5.93	1.10006	0.271
Whole_Blood	UST	6	149000000	149000000	rs11155599	-2.65	rs7739408	3.35	1.09847	0.272
Whole_Blood	MRS2	6	24400000	24400000	rs6456592	-2.6	rs2273606	6.21	1.08908	0.276
Whole_Blood	TUBB2A	6	3150000	3160000	rs9378359	3.27	rs9392465	13.69	-1.08863	0.276
Whole_Blood	SLC17A5	6	74300000	74400000	rs6453660	3.03	rs371827	5.96	1.06815	0.285
Whole_Blood	CUL7	6	43000000	43000000	rs1537638	3.09	rs3729616	-9.74	1.04813	0.295
Whole_Blood	SNRPC	6	34700000	34700000	rs2177380	2.87	rs6941453	-3.27	-1.04491	0.296
Whole_Blood	ARMC2	6	109000000	109000000	rs12208578	-2.01	rs2806377	5.13	1.02655	0.305
Whole_Blood	CAPN11	6	44100000	44200000	rs7773700	-2.81	rs914503	-6.19	-1.02191	0.307
Whole_Blood	ELOVL5	6	53100000	53200000	rs9463893	-4.03	rs209489	4.08	-1.00384	0.315
Whole_Blood	C6orf120	6	170000000	170000000	rs3253	-2.37	rs3211062	4.23	1.00214	0.316
Whole_Blood	CCDC28A	6	139000000	139000000	rs11155003	2.67	rs9321674	-5.22	-0.99564	0.319
Whole_Blood	C6orf62	6	24700000	24700000	rs6456652	-3.48	rs3813687	8.27	0.97884	0.328
Whole_Blood	DST	6	56300000	56800000	rs13206250	1.73	rs6926134	4.07	0.9791	0.328
Whole_Blood	MMS22L	6	97600000	97700000	rs1206078	-2.05	rs13208956	-4.17	0.96328	0.335
Whole_Blood	TREML2	6	41200000	41200000	rs6938916	2.82	rs9471495	-4.8	0.94101	0.347
Whole_Blood	GTF2H5	6	159000000	159000000	rs1998791	3.44	rs1048397	-4.74	0.93691	0.349
Whole_Blood	SCML4	6	108000000	108000000	rs11754713	2.74	rs6904598	-6.36	0.93359	0.351
Whole_Blood	SLC22A16	6	111000000	111000000	rs17569533	-2.98	rs9386904	-7.11	0.92036	0.357
Whole_Blood	OGFRL1	6	72000000	72000000	rs17763641	-2.99	rs9455391	-6.25	0.9191	0.358
Whole_Blood	RIPK1	6	3060000	3120000	rs9378359	3.27	rs2064310	5.9	0.91201	0.362
Whole_Blood	QKI	6	164000000	164000000	rs576854	3.2	rs2759386	-8.95	-0.91013	0.363
Whole_Blood	SMPDL3A	6	123000000	123000000	rs6919681	-2.86	rs9490529	-5.14	0.90763	0.364
Whole_Blood	ARG1	6	132000000	132000000	rs12528076	-2.41	rs2246012	-11.79	-0.89723	0.37
Whole_Blood	PPIAP29	6	25000000	25000000	rs6456652	-3.48	rs11760083	5.29	0.87749	0.38
Whole_Blood	TDP2	6	24700000	24700000	rs6456652	-3.48	rs2073013	-4.78	-0.87012	0.384
Whole_Blood	MLLT4	6	168000000	168000000	rs4708627	2.77	rs737495	6.57	-0.87046	0.384
Whole_Blood	NRN1	6	6000000	6010000	rs6937827	-3.07	rs6935425	-8.05	0.86695	0.386
Whole_Blood	FAM65B	6	24800000	24900000	rs6456652	-3.48	rs10498721	3.77	-0.86272	0.388
Whole_Blood	TRAF3IP2	6	112000000	112000000	rs706915	-2.98	rs4947133	3.92	-0.86193	0.389
Whole_Blood	EPM2A	6	146000000	146000000	rs10484925	-2.57	rs371744	-5.17	0.85761	0.391
Whole_Blood	CCDC162P	6	110000000	110000000	rs1407620	2.25	rs884366	-7.35	0.8409	0.4
Whole_Blood	PI16	6	36900000	36900000	rs4713994	2.3	rs7755143	6.69	0.82436	0.41
Whole_Blood	MAPK13	6	36100000	36100000	rs9689522	2.45	rs683423	3.39	0.82258	0.411
Whole_Blood	ZC3H12D	6	150000000	150000000	rs2789501	2.36	rs9498368	5.07	-0.80787	0.419
Whole_Blood	KIAA1919	6	112000000	112000000	rs706915	-2.98	rs190246	4.4	-0.80263	0.422
Whole_Blood	DTNBP1	6	15500000	15700000	rs2064099	2.63	rs742206	7.5	0.797	0.425
Whole_Blood	UHRF1BP1	6	34800000	34900000	rs2177380	2.87	rs6899938	11.36	0.79702	0.425
Whole_Blood	TMEM63B	6	44100000	44100000	rs7773700	-2.81	rs4714761	7.48	0.79789	0.425
Whole_Blood	MAP3K5	6	137000000	137000000	rs9494620	-2.77	rs9494579	-4.09	-0.79778	0.425
Whole_Blood	ABCC10	6	43400000	43400000	rs1537638	3.09	rs4714675	4.57	0.79008	0.429
Whole_Blood	WASF1	6	110000000	111000000	rs17569533	-2.98	rs9481048	-3.46	-0.78288	0.434
Whole_Blood	ALDH8A1	6	135000000	135000000	rs13208164	4.85	rs1014021	-7.44	0.77914	0.436
Whole_Blood	PM20D2	6	89900000	89900000	rs13214731	-2.4	rs4707509	3.99	-0.75533	0.45
Whole_Blood	EIF3EP1	6	74000000	74000000	rs6453660	3.03	rs10943088	4.34	0.75393	0.451
Whole_Blood	AKAP7	6	131000000	132000000	rs3777464	2.32	rs516545	-4.58	-0.74784	0.455
Whole_Blood	SYCP2L	6	10900000	11000000	rs521802	-2.81	rs9379896	11.2	-0.74751	0.455
Whole_Blood	MDGA1	6	37600000	37700000	rs2395672	2.29	rs6938061	13.52	0.74486	0.456
Whole_Blood	NT5DC1	6	116000000	117000000	rs12526587	-3.63	rs1204826	-4.22	-0.73901	0.46
Whole_Blood	TUBB2B	6	3220000	3230000	rs9378359	3.27	rs4448134	4.98	-0.73684	0.461
Whole_Blood	FAM8A1	6	17600000	17600000	rs9350032	-2.4	rs9371004	-5.32	-0.73508	0.462
Whole_Blood	SAYSD1	6	39100000	39100000	rs7769800	-3.25	rs179271	8.53	-0.72936	0.466
Whole_Blood	SENP6	6	76300000	76400000	rs12199203	-2.98	rs766244	-10.13	0.72446	0.469
Whole_Blood	TRIM38	6	26000000	26000000	rs9393647	-4.06	rs16891235	-5.52	-0.72231	0.47
Whole_Blood	SLC18B1	6	133000000	133000000	rs7747638	-3.71	rs12204740	-10.93	-0.69879	0.485
Whole_Blood	FAM26F	6	117000000	117000000	rs3798399	-3.75	rs11755235	-6.6	-0.68858	0.491
Whole_Blood	TREM1	6	41200000	41300000	rs16894865	3.01	rs4714441	-6.88	0.67475	0.5
Whole_Blood	CRISP2	6	49700000	49700000	rs13215077	2.84	rs7746868	-5.55	0.66835	0.504
Whole_Blood	LYRM4	6	5100000	5260000	rs6937827	-3.07	rs10498665	5	-0.66548	0.506
Whole_Blood	RSPH3	6	159000000	159000000	rs3127217	3.06	rs12204826	-7.98	0.66002	0.509
Whole_Blood	UFL1	6	97000000	97000000	rs11153105	2.45	rs1127175	4.62	0.65616	0.512
Whole_Blood	CTA-331P3.1	6	111000000	111000000	rs17569533	-2.98	rs9386904	-6.15	0.65585	0.512
Whole_Blood	ABRACL	6	139000000	139000000	rs11155003	2.67	rs7769010	-6.82	0.6518	0.515
Whole_Blood	RMND1	6	152000000	152000000	rs3757317	-3.51	rs6904364	-4.04	-0.64887	0.516
Whole_Blood	SLC22A1	6	161000000	161000000	rs3822846	-3.87	rs7753051	-8.31	0.64846	0.517
Whole_Blood	RP11-73O6.3	6	130000000	130000000	rs1415701	3.61	rs9492471	-4.32	0.63025	0.529
Whole_Blood	PEX6	6	42900000	42900000	rs1537638	3.09	rs6941212	15.05	-0.62224	0.534
Whole_Blood	PPP1R3G	6	5090000	5090000	rs6937827	-3.07	rs1247000	5.6	0.61336	0.54
Whole_Blood	ASCC3	6	101000000	101000000	rs2764268	2.96	rs9390697	-5.3	0.59436	0.552
Whole_Blood	RAB44	6	36700000	36700000	rs4713994	2.3	rs12176359	5.25	-0.59386	0.553
Whole_Blood	SLC26A8	6	35900000	36000000	rs9689522	2.45	rs9470191	6.37	0.58008	0.562
Whole_Blood	HMGB1P20	6	53100000	53100000	rs9463893	-4.03	rs2816373	3.88	0.5707	0.568
Whole_Blood	LINC00680	6	58300000	58300000	rs4327704	1.44	rs2012049	11.23	0.56723	0.571
Whole_Blood	SUPT3H	6	44800000	45300000	rs2819855	-2.79	rs1321081	-5.47	-0.56005	0.575
Whole_Blood	SLC22A3	6	161000000	161000000	rs3822846	-3.87	rs446926	-3.92	-0.55844	0.577
Whole_Blood	MCM9	6	119000000	119000000	rs9372511	-2.22	rs902780	5.64	-0.54345	0.587
Whole_Blood	RP1-90J20.12	6	3020000	3020000	rs9378359	3.27	rs1040861	-12.48	0.53722	0.591
Whole_Blood	TPMT	6	18100000	18200000	rs17626544	-2.92	rs2518463	-8.98	-0.52908	0.597
Whole_Blood	CDK19	6	111000000	111000000	rs17569533	-2.98	rs2428168	-3.84	0.52917	0.597
Whole_Blood	RIOK1	6	7390000	7420000	rs1885466	-3.14	rs9791270	-7.81	-0.52614	0.599
Whole_Blood	DDO	6	111000000	111000000	rs17569533	-2.98	rs9481066	7.95	0.51186	0.609
Whole_Blood	RP1-93H18.7	6	117000000	117000000	rs3798399	-3.75	rs2157323	4.08	-0.51008	0.61
Whole_Blood	GNMT	6	42900000	42900000	rs1537638	3.09	rs2395943	6.2	0.50261	0.615
Whole_Blood	VNN3	6	133000000	133000000	rs13217724	-3.43	rs6569843	-10.34	-0.49975	0.617
Whole_Blood	TREML5P	6	41200000	41200000	rs6938916	2.82	rs9369264	12.73	-0.49826	0.618
Whole_Blood	CEP85L	6	119000000	119000000	rs9372511	-2.22	rs9489394	-5.04	0.49418	0.621
Whole_Blood	RP1-225E12.2	6	139000000	140000000	rs1936212	-2.97	rs9373245	-4.34	0.4702	0.638
Whole_Blood	ATXN1	6	16300000	16800000	rs685183	3.36	rs2301594	-6.52	0.44974	0.653
Whole_Blood	ETV7	6	36300000	36400000	rs9689522	2.45	rs2234071	-12.14	0.44083	0.659
Whole_Blood	RP11-288H12.3	6	161000000	161000000	rs3822846	-3.87	rs1130861	-7.78	-0.43094	0.667
Whole_Blood	PHF10	6	170000000	170000000	rs432708	2.13	rs3800544	4.46	0.42809	0.669
Whole_Blood	RP1-249H1.4	6	114000000	114000000	rs7743084	3.46	rs2348779	5.99	-0.42745	0.669
Whole_Blood	MED23	6	132000000	132000000	rs9372999	2.35	rs3843995	-7.39	-0.41495	0.678
Whole_Blood	ACTBP8	6	89000000	89000000	rs4707487	-3.09	rs1870832	14.81	-0.40848	0.683
Whole_Blood	DSP	6	7540000	7590000	rs1885466	-3.14	rs11753111	-5.05	-0.401	0.688
Whole_Blood	RPL10A	6	35400000	35400000	rs2177380	2.87	rs3800377	7.13	-0.38997	0.697
Whole_Blood	MANEA	6	96000000	96100000	rs4607439	-2.61	rs1133503	10.43	-0.38847	0.698
Whole_Blood	GUCA1B	6	42200000	42200000	rs2181807	2.92	rs1474867	-5.27	-0.38379	0.701
Whole_Blood	F13A1	6	6140000	6320000	rs11753836	-2.99	rs3851517	5.25	-0.37555	0.707
Whole_Blood	MYLIP	6	16100000	16100000	rs7745262	2.61	rs4712277	-3.68	0.36919	0.712
Whole_Blood	USP49	6	41800000	41900000	rs2181807	2.92	rs12202219	6.23	0.36727	0.713
Whole_Blood	CCNG1P1	6	133000000	133000000	rs13217724	-3.43	rs9493458	3.34	-0.36728	0.713
Whole_Blood	REPS1	6	139000000	139000000	rs11155003	2.67	rs6902027	5.79	0.36632	0.714
Whole_Blood	SAMD3	6	130000000	131000000	rs1415701	3.61	rs7749850	6.06	-0.35896	0.72
Whole_Blood	KIAA0319	6	24500000	24600000	rs303010	3.38	rs761100	-7.68	0.35496	0.723
Whole_Blood	ERMARD	6	170000000	170000000	rs432708	2.13	rs2494688	-3.75	-0.35318	0.724
Whole_Blood	SSR1	6	7270000	7350000	rs1885466	-3.14	rs2806192	-5.02	-0.3489	0.727
Whole_Blood	SNRNP48	6	7590000	7610000	rs1885466	-3.14	rs2757596	3.45	-0.34015	0.734
Whole_Blood	BTBD9	6	38100000	38600000	rs12194178	-2.59	rs12206712	4.91	0.33831	0.735
Whole_Blood	RP1-55C23.7	6	133000000	133000000	rs13217724	-3.43	rs9493423	9.89	-0.32413	0.746
Whole_Blood	PPP2R5D	6	43000000	43000000	rs1537638	3.09	rs7759302	-4.5	-0.32124	0.748
Whole_Blood	MTRF1L	6	153000000	153000000	rs17248391	-2.23	rs766127	10.82	0.3158	0.752
Whole_Blood	CD164	6	110000000	110000000	rs1407620	2.25	rs351728	4.61	0.31185	0.755
Whole_Blood	VNN1	6	133000000	133000000	rs13217724	-3.43	rs3798793	9.67	0.31107	0.756
Whole_Blood	HBS1L	6	135000000	135000000	rs13208164	4.85	rs13199205	-5.15	0.29698	0.766
Whole_Blood	TMEM170B	6	11500000	11600000	rs9357221	3.46	rs568867	-7.83	-0.29319	0.769
Whole_Blood	MUT	6	49400000	49400000	rs13215077	2.84	rs6458690	7.52	0.28814	0.773
Whole_Blood	MAPK14	6	36000000	36100000	rs9689522	2.45	rs851019	-4.02	-0.28533	0.775
Whole_Blood	RP3-525N10.2	6	69300000	69300000	rs9351730	-2.98	rs9351734	-8.2	0.27781	0.781
Whole_Blood	RP3-393E18.2	6	160000000	160000000	rs3822846	-3.87	rs2758352	7.5	-0.27085	0.787
Whole_Blood	MRPS10	6	42200000	42200000	rs2181807	2.92	rs13217993	-8.13	-0.26853	0.788
Whole_Blood	RPS6KA2	6	167000000	167000000	rs3778412	3.59	rs2281144	-6.26	-0.26712	0.789
Whole_Blood	RP11-459O1.2	6	89000000	89100000	rs4707487	-3.09	rs1870832	15.14	-0.2556	0.798
Whole_Blood	HEBP2	6	139000000	139000000	rs11155003	2.67	rs9495076	-6.98	-0.25387	0.8
Whole_Blood	MDN1	6	90400000	90500000	rs10944479	3.41	rs761729	3.48	0.23994	0.81
Whole_Blood	SERINC1	6	123000000	123000000	rs6919681	-2.86	rs9401545	-4.54	-0.23944	0.811
Whole_Blood	CNR1	6	88800000	88900000	rs4707487	-3.09	rs1870832	13.01	-0.23186	0.817
Whole_Blood	RGS17	6	153000000	153000000	rs17248391	-2.23	rs596359	4.94	-0.22688	0.821
Whole_Blood	PNRC1	6	89800000	89800000	rs9451194	-2.25	rs10447337	5.48	-0.22483	0.822
Whole_Blood	RP1-245M18.2	6	24900000	24900000	rs6456652	-3.48	rs13218564	-3.71	-0.22077	0.825
Whole_Blood	MPC1	6	167000000	167000000	rs3778412	3.59	rs911200	7.5	0.21955	0.826
Whole_Blood	VNN2	6	133000000	133000000	rs13217724	-3.43	rs9493423	-10.41	-0.21795	0.827
Whole_Blood	TREML3P	6	41200000	41200000	rs6938916	2.82	rs9369265	12.05	-0.21622	0.829
Whole_Blood	SMAP1	6	71400000	71600000	rs16869109	-3.39	rs1577110	7.76	0.21309	0.831
Whole_Blood	KDM1B	6	18200000	18200000	rs17626544	-2.92	rs1886330	-6.97	-0.21183	0.832
Whole_Blood	RP11-532F6.3	6	709000	711000	rs6935510	-3.5	rs2244443	-8.29	0.21194	0.832
Whole_Blood	HSF2	6	123000000	123000000	rs6919681	-2.86	rs544099	-7.82	0.20908	0.834
Whole_Blood	C6orf163	6	88100000	88100000	rs6916320	2.48	rs6454606	-5.31	0.20238	0.84
Whole_Blood	MTO1	6	74200000	74200000	rs6453660	3.03	rs577372	-6.4	-0.19855	0.843
Whole_Blood	RNASET2	6	167000000	167000000	rs3778412	3.59	rs422562	11.96	-0.1933	0.847
Whole_Blood	TREML4	6	41200000	41200000	rs6938916	2.82	rs9369265	13.21	-0.18945	0.85
Whole_Blood	DYNLT1	6	159000000	159000000	rs3127217	3.06	rs6925536	4.92	0.187	0.852
Whole_Blood	RNF182	6	13900000	14000000	rs9296672	-2.7	rs7761500	12.39	0.18618	0.852
Whole_Blood	NQO2	6	2990000	3020000	rs9378359	3.27	rs10223369	9.71	-0.17793	0.859
Whole_Blood	SRPK1	6	35800000	35900000	rs9689522	2.45	rs9470191	5.55	-0.16011	0.873
Whole_Blood	FOXC1	6	1610000	1610000	rs9378290	3.34	rs12206258	-7.01	-0.15877	0.874
Whole_Blood	RP3-460G2.2	6	141000000	141000000	rs6901618	2.68	rs11155139	7.63	-0.15491	0.877
Whole_Blood	AGPAT4	6	162000000	162000000	rs496759	3.91	rs12194339	5.31	-0.15272	0.879
Whole_Blood	RP1-20B11.2	6	524000	526000	rs6935510	-3.5	rs6923301	3.67	0.15284	0.879
Whole_Blood	MRPL18	6	160000000	160000000	rs3822846	-3.87	rs9365097	7.67	-0.13831	0.89
Whole_Blood	PHIP	6	79600000	79800000	rs16890620	3	rs9361459	-3.72	-0.13556	0.892
Whole_Blood	TDRD6	6	46700000	46700000	rs10948305	-2.78	rs13196132	4.42	-0.13051	0.896
Whole_Blood	TIAM2	6	155000000	156000000	rs1555375	2.78	rs7742211	-9.89	0.1267	0.899
Whole_Blood	UBE2J1	6	90000000	90100000	rs13214731	-2.4	rs10455509	-3.97	0.12642	0.899
Whole_Blood	RP11-560J1.2	6	15200000	15200000	rs2064099	2.63	rs12175318	4.75	-0.127	0.899
Whole_Blood	RP11-545I5.3	6	146000000	146000000	rs10484925	-2.57	rs9485017	4.13	-0.12229	0.903
Whole_Blood	GCNT2	6	10500000	10600000	rs521802	-2.81	rs504117	-7.78	-0.11912	0.905
Whole_Blood	EXOC2	6	485000	693000	rs6935510	-3.5	rs1890361	6.92	-0.11698	0.907
Whole_Blood	GABRR2	6	90000000	90000000	rs13214731	-2.4	rs9294432	5.78	-0.10218	0.919
Whole_Blood	RP1-8B1.4	6	46100000	46100000	rs6931467	-2.69	rs9349348	-6.23	0.09966	0.921
Whole_Blood	CENPQ	6	49400000	49500000	rs13215077	2.84	rs2501966	7.67	0.09387	0.925
Whole_Blood	LRRC16A	6	25300000	25600000	rs9393647	-4.06	rs2328883	-7.97	-0.08289	0.934
Whole_Blood	RP11-477D19.2	6	156000000	156000000	rs1555375	2.78	rs6907595	6.83	0.07111	0.943
Whole_Blood	RP11-356I2.4	6	138000000	138000000	rs1002658	-2.91	rs6924473	3.42	-0.06857	0.945
Whole_Blood	AL133458.1	6	167000000	167000000	rs3778412	3.59	rs422562	9.79	-0.06217	0.95
Whole_Blood	WTAP	6	160000000	160000000	rs3822846	-3.87	rs732498	4.27	-0.06068	0.952
Whole_Blood	RP1-40E16.12	6	3070000	3070000	rs9378359	3.27	rs1040521	5.52	0.05484	0.956
Whole_Blood	MYLK4	6	2660000	2750000	rs318496	2.66	rs2038760	6.5	0.04563	0.964
Whole_Blood	PAQR8	6	52200000	52300000	rs1028427	3.4	rs6918669	-3.84	0.03823	0.97
Whole_Blood	ENPP4	6	46100000	46100000	rs6931467	-2.69	rs7357078	-7.18	-0.02595	0.979
Whole_Blood	FGFR1OP	6	167000000	167000000	rs3778412	3.59	rs9459874	5.51	0.02434	0.981
Whole_Blood	MARCKS	6	114000000	114000000	rs7743084	3.46	rs9488195	-4.33	0.01973	0.984
Whole_Blood	SYNE1	6	152000000	153000000	rs6940851	2.5	rs9397545	5.28	0.01317	0.989
Whole_Blood	NT5E	6	86200000	86200000	rs9450234	-2.58	rs4373339	-8.73	0.01219	0.99
Whole_Blood	KRT8P43	6	24600000	24600000	rs303010	3.38	rs761100	-5.41	0.00995	0.992
Whole_Blood	RP11-115N4.1	7	90900000	91100000	rs713317	3.05	rs2278303	-3.72	3.30552	0.000948
Whole_Blood	GIGYF1	7	100000000	100000000	rs564449	-3.88	rs221803	5.72	-2.97428	0.002937
Whole_Blood	GTF2IP1	7	74600000	74700000	rs12668140	-2.44	rs17207196	5.71	2.82467	0.004733
Whole_Blood	CEP41	7	130000000	130000000	rs6946506	-3.35	rs17164872	-3.64	-2.81017	0.004952
Whole_Blood	FZD1	7	90900000	90900000	rs713317	3.05	rs2278303	-6.86	2.70483	0.006834
Whole_Blood	RP11-307C18.1	7	98000000	98000000	rs903453	-2.91	rs10953259	-9.18	2.69842	0.006967
Whole_Blood	RP4-607J23.2	7	97900000	97900000	rs903453	-2.91	rs10953259	-10.17	2.55595	0.01059
Whole_Blood	AGFG2	7	100000000	100000000	rs564449	-3.88	rs1617640	-2.88	2.5375	0.011165
Whole_Blood	IRF5	7	129000000	129000000	rs729302	-4.81	rs3807306	-10.92	2.49604	0.012559
Whole_Blood	RP11-390E23.6	7	123000000	123000000	rs6968706	-2.24	rs17146312	-4.2	2.41776	0.015616
Whole_Blood	TPK1	7	144000000	145000000	rs11760211	-2.9	rs10261806	-6.66	-2.416	0.015692
Whole_Blood	C1GALT1	7	7200000	7290000	rs1557996	-2.88	rs10272173	-8.07	2.35376	0.018584
Whole_Blood	COPS6	7	99700000	99700000	rs2107349	2.99	rs2307355	-5.58	-2.32455	0.020096
Whole_Blood	STAG3L1	7	75000000	75000000	rs1167795	-2.87	rs17207196	8.38	2.2854	0.022289
Whole_Blood	EPHA1	7	143000000	143000000	rs9640378	-3.03	rs34824368	-8.29	2.25414	0.024187
Whole_Blood	GIMAP7	7	150000000	150000000	rs4146035	-3.12	rs1464750	-4.22	-2.19825	0.027931
Whole_Blood	EEPD1	7	36200000	36300000	rs2726092	-3.18	rs4302748	-5.75	-2.16887	0.030093
Whole_Blood	ZNF212	7	149000000	149000000	rs243480	-3.13	rs12704090	5.31	2.12729	0.033396
Whole_Blood	CHCHD2	7	56200000	56200000	rs13226516	2.71	rs6593298	-10.41	2.11435	0.034486
Whole_Blood	JAZF1	7	27900000	28200000	rs216720	2.86	rs4722771	-7.24	-2.09687	0.036005
Whole_Blood	POM121C	7	75000000	75100000	rs1167795	-2.87	rs17207196	4.74	2.07752	0.037754
Whole_Blood	AC147651.4	7	643000	648000	rs10246200	-2.81	rs10267852	5.5	2.03067	0.042289
Whole_Blood	RP11-514P8.2	7	102000000	102000000	rs7805317	3.12	rs6958795	-5.95	2.02147	0.043231
Whole_Blood	MBLAC1	7	99700000	99700000	rs4729598	-3.1	rs4134927	7.53	2.00367	0.045106
Whole_Blood	BUD31	7	99000000	99000000	rs1004388	-2.27	rs3764815	3.42	-1.97718	0.048022
Whole_Blood	ADAP1	7	938000	995000	rs10246200	-2.81	rs10951020	-5.31	1.91194	0.055884
Whole_Blood	ZYX	7	143000000	143000000	rs9640378	-3.03	rs34824368	-10.93	1.90835	0.056346
Whole_Blood	DPY19L1	7	35000000	35100000	rs12701394	3.2	rs1649228	-7.7	1.87028	0.061444
Whole_Blood	WDR86-AS1	7	151000000	151000000	rs17173197	3.23	rs2159158	-4.75	-1.8638	0.06235
Whole_Blood	ORAI2	7	102000000	102000000	rs7805317	3.12	rs6958795	-12.54	1.84013	0.065749
Whole_Blood	FAM20C	7	193000	301000	rs7782358	3.15	rs12718096	-4.21	1.78566	0.074154
Whole_Blood	RASA4	7	102000000	102000000	rs7805317	3.12	rs1131383	-4.13	-1.7719	0.07641
Whole_Blood	ASNS	7	97500000	97500000	rs4729365	-2.76	rs9692345	-7.8	1.76446	0.077655
Whole_Blood	SCRN1	7	30000000	30000000	rs17158567	2.74	rs10951256	-7.06	1.76065	0.078298
Whole_Blood	TMEM60	7	77400000	77400000	rs798332	-3.04	rs1544457	6.89	1.75611	0.079069
Whole_Blood	PMS2P5	7	74300000	74400000	rs17145611	2.25	rs17145611	-4.48	-1.73597	0.082568
Whole_Blood	STAG3L4	7	66800000	66800000	rs11971450	-2.16	rs13230948	-10.56	1.72799	0.08399
Whole_Blood	AC004967.7	7	97600000	97600000	rs903453	-2.91	rs11982005	-7.06	1.71641	0.086088
Whole_Blood	ALKBH4	7	102000000	102000000	rs7805317	3.12	rs6953087	-7.76	1.716	0.086161
Whole_Blood	ESYT2	7	159000000	159000000	rs877279	2.33	rs3816463	8.79	1.70108	0.088928
Whole_Blood	ZSCAN25	7	99200000	99200000	rs2107349	2.99	rs17161783	4.5	-1.69741	0.089619
Whole_Blood	FAM220A	7	6370000	6390000	rs7456581	2.18	rs2042524	5.59	-1.68851	0.091314
Whole_Blood	TRIM73	7	75000000	75000000	rs1167795	-2.87	rs1167828	-5.59	1.654	0.098128
Whole_Blood	RP11-449P15.2	7	919000	926000	rs10246200	-2.81	rs4719460	-6.15	1.63391	0.102278
Whole_Blood	ABCB8	7	151000000	151000000	rs369410	-2.95	rs6947821	-5.25	-1.6321	0.102658
Whole_Blood	FAM71F2	7	128000000	128000000	rs729302	-4.81	rs10230965	4.68	1.62901	0.103311
Whole_Blood	HOXA3	7	27100000	27200000	rs1978133	2.89	rs13311400	4.59	1.60509	0.108473
Whole_Blood	RAC1	7	6410000	6440000	rs7456581	2.18	rs836480	6.27	-1.60499	0.108497
Whole_Blood	AC018638.1	7	128000000	128000000	rs729302	-4.81	rs339075	-4.08	-1.60356	0.108812
Whole_Blood	VWDE	7	12400000	12400000	rs10255616	-2.99	rs1371608	4.94	1.60177	0.109208
Whole_Blood	AC005154.6	7	30600000	30600000	rs13234448	3.03	rs38468	10.8	-1.59753	0.110147
Whole_Blood	GPR146	7	1080000	1100000	rs10246200	-2.81	rs1997243	9.85	-1.59726	0.110207
Whole_Blood	LINC01003	7	152000000	152000000	rs10229374	3.13	rs3087586	-8.46	1.58681	0.112556
Whole_Blood	CPA5	7	130000000	130000000	rs6946506	-3.35	rs11761888	12.79	-1.57861	0.114425
Whole_Blood	MIR29B1	7	131000000	131000000	rs3847106	3.03	rs207204	4.72	1.57541	0.115161
Whole_Blood	POMZP3	7	76200000	76300000	rs4728696	2.68	rs2527935	11.45	-1.56885	0.116683
Whole_Blood	HOTAIRM1	7	27100000	27100000	rs1978133	2.89	rs2960785	-12.96	1.55862	0.119087
Whole_Blood	JAZF1-AS1	7	28200000	28300000	rs216720	2.86	rs849338	5.21	-1.54826	0.121559
Whole_Blood	ZKSCAN5	7	99100000	99100000	rs2107349	2.99	rs11973801	-4.68	-1.54486	0.122379
Whole_Blood	BRI3	7	97900000	97900000	rs903453	-2.91	rs17169479	5.02	-1.5433	0.122759
Whole_Blood	RP11-166O4.6	7	66800000	66800000	rs11971450	-2.16	rs7804093	6.02	-1.53655	0.124403
Whole_Blood	ARHGEF34P	7	144000000	144000000	rs2368069	2.72	rs1612590	-4.86	1.49597	0.134661
Whole_Blood	SUMF2	7	56100000	56100000	rs13226516	2.71	rs4424212	9.57	-1.4937	0.135255
Whole_Blood	NME8	7	37900000	37900000	rs2722366	2.55	rs2722269	-7.69	1.48783	0.136795
Whole_Blood	AC005682.6	7	22900000	22900000	rs2069832	4.52	rs717624	-4.28	1.45292	0.146247
Whole_Blood	RFC2	7	73600000	73700000	rs884843	-2.71	rs3135698	-6.45	1.44153	0.149436
Whole_Blood	SRCRB4D	7	76000000	76000000	rs4728696	2.68	rs4728710	7.18	1.43419	0.151518
Whole_Blood	CTB-167B5.2	7	87900000	87900000	rs2285647	-2.48	rs9655959	-6.45	-1.434	0.151572
Whole_Blood	SEPT7P2	7	45800000	45800000	rs2960288	2.67	rs2471271	-7.97	1.43226	0.152069
Whole_Blood	GPC2	7	99800000	99800000	rs221786	-3.59	rs1061230	4.17	-1.42854	0.153135
Whole_Blood	ZSCAN21	7	99600000	99700000	rs2107349	2.99	rs999885	5.3	1.41009	0.158514
Whole_Blood	KBTBD2	7	32900000	32900000	rs1894873	-1.79	rs6462427	-6.25	-1.40832	0.159035
Whole_Blood	AC018720.10	7	75100000	75100000	rs1167795	-2.87	rs1167827	-6.99	-1.40135	0.161111
Whole_Blood	RNF216P1	7	5010000	5080000	rs3087749	-3.46	rs12671224	-11.13	-1.39201	0.163918
Whole_Blood	ICA1	7	8150000	8300000	rs12533670	3.19	rs3757509	-3.96	-1.38724	0.165369
Whole_Blood	TPST1	7	65700000	65900000	rs7779258	2.3	rs801191	-4.15	-1.38618	0.165692
Whole_Blood	TMEM106B	7	12300000	12300000	rs10255616	-2.99	rs6460900	7.73	1.38387	0.166397
Whole_Blood	CICP14	7	128000000	128000000	rs729302	-4.81	rs2402923	8.4	-1.37736	0.168402
Whole_Blood	HOXA-AS2	7	27100000	27200000	rs1978133	2.89	rs2693658	8.97	1.37628	0.168735
Whole_Blood	STEAP4	7	87900000	87900000	rs2285647	-2.48	rs1044424	-6.42	-1.37467	0.169234
Whole_Blood	UPP1	7	48100000	48100000	rs7790252	-2.92	rs7341420	-3.97	-1.37052	0.170524
Whole_Blood	LRWD1	7	102000000	102000000	rs7805317	3.12	rs6958795	-9.16	1.36954	0.170831
Whole_Blood	WEE2-AS1	7	141000000	141000000	rs4324856	-2.34	rs17464232	5.45	1.36386	0.17261
Whole_Blood	ARMC10	7	103000000	103000000	rs2906642	-2.21	rs6465890	4.42	1.35714	0.174735
Whole_Blood	ZNF467	7	149000000	149000000	rs6970608	-2.36	rs855676	-6.1	-1.33807	0.180874
Whole_Blood	SKAP2	7	26700000	27000000	rs1978133	2.89	rs2960785	-12.95	1.33163	0.182982
Whole_Blood	PSMA2	7	43000000	43000000	rs721273	-2.95	rs644027	8.63	1.32902	0.183841
Whole_Blood	C7orf26	7	6630000	6650000	rs11975128	2.21	rs4720680	-5.1	-1.3256	0.184974
Whole_Blood	VKORC1L1	7	65300000	65400000	rs7779258	2.3	rs2462569	11.54	1.31344	0.189036
Whole_Blood	TECPR1	7	97800000	97900000	rs903453	-2.91	rs2291750	4.64	-1.30977	0.190273
Whole_Blood	AC005532.5	7	7290000	7320000	rs1557996	-2.88	rs11983597	-5.08	-1.3096	0.19033
Whole_Blood	BLVRA	7	43800000	43800000	rs10260214	-3.43	rs1181573	-7.83	-1.30893	0.190557
Whole_Blood	TBXAS1	7	139000000	140000000	rs1638195	-2.66	rs2072190	-5.03	1.30089	0.193297
Whole_Blood	STAG3L5P	7	99900000	99900000	rs564449	-3.88	rs11769057	8.01	-1.29256	0.196162
Whole_Blood	C7orf25	7	42900000	43000000	rs721273	-2.95	rs583301	13.1	1.28375	0.199231
Whole_Blood	RP4-778K6.3	7	105000000	105000000	rs10272208	-2.68	rs10953473	4.01	-1.28117	0.200134
Whole_Blood	TRBV2	7	142000000	142000000	rs12539089	-2.38	rs3020837	-4.37	1.26477	0.205953
Whole_Blood	HERPUD2	7	35700000	35700000	rs10230457	2.56	rs10244304	6.26	-1.26249	0.206772
Whole_Blood	RAMP3	7	45200000	45200000	rs34237457	-2.44	rs975349	6.24	1.262	0.206949
Whole_Blood	ZFAND2A	7	1190000	1200000	rs11767554	-3.56	rs6956265	8.57	1.25861	0.20817
Whole_Blood	PHKG1	7	56100000	56200000	rs13226516	2.71	rs6593298	-4.67	1.24016	0.214916
Whole_Blood	HOXA2	7	27100000	27100000	rs1978133	2.89	rs2960785	-7.78	1.23951	0.215156
Whole_Blood	TBRG4	7	45100000	45200000	rs34237457	-2.44	rs3757573	5.93	1.23355	0.21737
Whole_Blood	CCZ1B	7	6830000	6870000	rs2141911	2.81	rs10242703	-11.35	-1.22812	0.219401
Whole_Blood	MICALL2	7	1470000	1500000	rs11767554	-3.56	rs11972070	6.93	-1.22125	0.221992
Whole_Blood	RP11-274B21.8	7	128000000	128000000	rs729302	-4.81	rs10230965	5.28	1.20427	0.228486
Whole_Blood	TRBV4-1	7	142000000	142000000	rs12539089	-2.38	rs2960769	-7.73	-1.19065	0.233793
Whole_Blood	ANKIB1	7	91900000	92000000	rs1209000	-2.3	rs4729028	5.32	1.18037	0.237855
Whole_Blood	GUSB	7	65400000	65400000	rs7779258	2.3	rs313813	7.73	1.17624	0.239499
Whole_Blood	GALNT11	7	152000000	152000000	rs17173197	3.23	rs9969322	-3.96	1.15022	0.250053
Whole_Blood	RASA4CP	7	44100000	44100000	rs7812286	3.01	rs4724277	-9.43	-1.14408	0.252591
Whole_Blood	JHDM1D-AS1	7	140000000	140000000	rs10242714	2.42	rs886645	-4.55	-1.13467	0.256513
Whole_Blood	RP11-458F8.4	7	66400000	66400000	rs12531759	1.93	rs4718424	-9.56	-1.13076	0.258156
Whole_Blood	TMEM176B	7	150000000	150000000	rs4146035	-3.12	rs6464101	13.71	-1.12566	0.260309
Whole_Blood	AC093627.10	7	150000	155000	rs7782358	3.15	rs12669123	-5.58	-1.1227	0.261563
Whole_Blood	HOXA1	7	27100000	27100000	rs1978133	2.89	rs2960785	-6.08	1.12193	0.26189
Whole_Blood	ZNF713	7	56000000	56000000	rs13226516	2.71	rs17664478	-3.92	1.10585	0.26879
Whole_Blood	INTS1	7	1510000	1550000	rs11767554	-3.56	rs10807961	-11.45	1.10101	0.270894
Whole_Blood	ZNHIT1	7	101000000	101000000	rs314370	-3.33	rs7778271	-4.34	-1.09915	0.271703
Whole_Blood	PSMG3	7	1610000	1610000	rs11767554	-3.56	rs2033572	-5.91	1.0982	0.272118
Whole_Blood	SSPO	7	149000000	150000000	rs6970608	-2.36	rs6960187	5.1	1.09816	0.272135
Whole_Blood	TAS2R5	7	141000000	141000000	rs4324856	-2.34	rs2301924	-5.66	-1.09025	0.275601
Whole_Blood	NCF1	7	74200000	74200000	rs17145611	2.25	rs2267812	4.3	-1.08256	0.279002
Whole_Blood	AC002467.7	7	107000000	107000000	rs12670049	3.44	rs739518	6.74	-1.07932	0.280445
Whole_Blood	PMS2P1	7	99900000	99900000	rs564449	-3.88	rs34989573	-5.89	1.07522	0.282275
Whole_Blood	BAIAP2L1	7	97900000	98000000	rs903453	-2.91	rs3801264	-4.71	-1.06723	0.285868
Whole_Blood	GS1-124K5.11	7	66000000	66000000	rs7779258	2.3	rs2659915	-4.44	1.05239	0.292619
Whole_Blood	AC004980.7	7	76200000	76300000	rs4728696	2.68	rs17718122	4.34	-1.05043	0.293522
Whole_Blood	IKZF1	7	50300000	50500000	rs978784	3.46	rs7781977	-5.05	1.04645	0.295354
Whole_Blood	RP11-561N12.7	7	64100000	64100000	rs10228666	-2.6	rs10085911	5.67	1.04257	0.297149
Whole_Blood	C7orf13	7	156000000	156000000	rs1181952	3.94	rs10251511	-6.64	1.03418	0.301054
Whole_Blood	FGL2	7	76800000	76800000	rs3093277	2.18	rs17544690	-4.63	1.02981	0.303101
Whole_Blood	NUPL2	7	23200000	23200000	rs2069832	4.52	rs7808488	-4.59	1.01782	0.308762
Whole_Blood	RP11-797H7.3	7	64300000	64300000	rs10228666	-2.6	rs7810293	-9.71	1.01716	0.309077
Whole_Blood	DNAJB6	7	157000000	157000000	rs7777527	2.78	rs3802096	-5.59	-1.00513	0.314834
Whole_Blood	WBSCR22	7	73100000	73100000	rs884843	-2.71	rs12154779	4.87	-1.00363	0.315557
Whole_Blood	RP11-611L7.1	7	6690000	6700000	rs7456581	2.18	rs4720680	-6.74	-0.99642	0.319046
Whole_Blood	UPK3BL	7	102000000	102000000	rs7805317	3.12	rs11760934	8	-0.98939	0.322473
Whole_Blood	KDELR2	7	6500000	6520000	rs11975128	2.21	rs6796	-8.29	-0.97	0.332046
Whole_Blood	COG5	7	107000000	107000000	rs7786186	2.67	rs11535285	11.45	-0.96621	0.33394
Whole_Blood	TRGJ1	7	38300000	38300000	rs6945114	2.61	rs7782269	5.13	-0.96535	0.334369
Whole_Blood	LINC00265	7	39800000	39800000	rs6954441	2.38	rs6956681	6.25	-0.96501	0.334537
Whole_Blood	FAM185A	7	102000000	102000000	rs2734605	2.92	rs11760934	5.23	-0.951	0.341604
Whole_Blood	RP4-584D14.7	7	150000000	150000000	rs4146035	-3.12	rs3735167	6.45	0.94739	0.343438
Whole_Blood	CCL24	7	75400000	75500000	rs1167795	-2.87	rs7784660	3.89	0.94315	0.345603
Whole_Blood	PLEKHA8	7	30100000	30200000	rs13234448	3.03	rs28390136	6.09	-0.926	0.354446
Whole_Blood	HEATR2	7	767000	829000	rs10246200	-2.81	rs4720951	6.07	0.91755	0.358856
Whole_Blood	SAMD9L	7	92800000	92800000	rs11764153	2.83	rs12666302	-9.69	0.9111	0.362244
Whole_Blood	RP11-274B21.4	7	128000000	128000000	rs729302	-4.81	rs2402923	11.25	-0.89695	0.369743
Whole_Blood	RP11-121A8.1	7	38400000	38400000	rs6945114	2.61	rs2735179	-8.16	0.88812	0.374475
Whole_Blood	RP11-460N20.5	7	64500000	64600000	rs10228666	-2.6	rs6460216	11.74	-0.88293	0.377272
Whole_Blood	PILRB	7	99900000	100000000	rs564449	-3.88	rs6965458	12.41	-0.88138	0.378114
Whole_Blood	TRBV6-8	7	142000000	142000000	rs12539089	-2.38	rs361489	5.23	0.87732	0.380315
Whole_Blood	RP11-274B21.10	7	128000000	128000000	rs729302	-4.81	rs10215566	-6.32	-0.8747	0.381739
Whole_Blood	ZNF767	7	149000000	149000000	rs6970608	-2.36	rs354075	-6.6	-0.87351	0.382383
Whole_Blood	PMS2P9	7	76700000	76700000	rs17645871	-2.27	rs7777346	6.6	-0.87145	0.383506
Whole_Blood	TMEM176A	7	150000000	151000000	rs4146035	-3.12	rs6464101	13.8	-0.87063	0.383959
Whole_Blood	CD36	7	80000000	80300000	rs13242982	3.04	rs3211958	-3.8	-0.86635	0.386301
Whole_Blood	RP11-274B21.2	7	128000000	128000000	rs729302	-4.81	rs2402923	6.38	-0.85594	0.392031
Whole_Blood	CYP3A5	7	99200000	99300000	rs2107349	2.99	rs28365067	3.54	0.85235	0.394017
Whole_Blood	RP11-383F6.1	7	139000000	139000000	rs17680252	-2.98	rs6945033	-3.62	-0.84365	0.398864
Whole_Blood	VPS41	7	38800000	39000000	rs6945114	2.61	rs859550	-3.82	-0.84213	0.399714
Whole_Blood	STAG3L3	7	72400000	72500000	rs7798868	2.26	rs1861014	4.58	-0.83829	0.40187
Whole_Blood	RP11-5C23.1	7	155000000	155000000	rs11760227	-3.17	rs11543936	4.93	-0.83124	0.405838
Whole_Blood	AGAP3	7	151000000	151000000	rs17173197	3.23	rs13239507	-7.54	0.82951	0.406814
Whole_Blood	RP13-452N2.1	7	152000000	152000000	rs17173197	3.23	rs7797865	6.27	-0.826	0.408804
Whole_Blood	RP11-379H18.1	7	35700000	35700000	rs10230457	2.56	rs10264379	6.38	-0.81082	0.417469
Whole_Blood	RP11-274B21.9	7	128000000	128000000	rs729302	-4.81	rs1970827	4.12	-0.80386	0.421477
Whole_Blood	RP11-274B21.1	7	128000000	128000000	rs729302	-4.81	rs2402923	8.65	-0.80288	0.422044
Whole_Blood	DAGLB	7	6450000	6490000	rs11975128	2.21	rs12537894	11.78	-0.80115	0.423045
Whole_Blood	ZNF890P	7	5160000	5180000	rs3087749	-3.46	rs1553960	3.58	0.80018	0.423606
Whole_Blood	COA1	7	43600000	43800000	rs10260214	-3.43	rs10231164	7.9	0.7909	0.429003
Whole_Blood	PMS2CL	7	6750000	6790000	rs6957306	2.65	rs13224671	-5.09	-0.79048	0.429249
Whole_Blood	PSPHP1	7	55800000	55800000	rs6593217	3.08	rs11982736	9.91	0.78529	0.432281
Whole_Blood	LMBR1	7	156000000	157000000	rs7777527	2.78	rs1017137	4.49	-0.77339	0.439294
Whole_Blood	SLC25A13	7	95700000	96000000	rs984862	-2.64	rs1029391	5.65	0.76179	0.446187
Whole_Blood	AOC1	7	151000000	151000000	rs4146035	-3.12	rs6464101	12.35	-0.75911	0.447784
Whole_Blood	GS1-124K5.2	7	65900000	65900000	rs7779258	2.3	rs12539366	4.57	-0.75587	0.449725
Whole_Blood	EPHB4	7	100000000	100000000	rs564449	-3.88	rs314320	7.99	-0.75367	0.451047
Whole_Blood	WDR91	7	135000000	135000000	rs6467558	-2.52	rs17791917	3.4	-0.75253	0.451732
Whole_Blood	ASL	7	65500000	65600000	rs7779258	2.3	rs709597	-4.32	-0.75158	0.452303
Whole_Blood	AC004840.9	7	2480000	2490000	rs10267898	-2.61	rs11772554	6.46	-0.75	0.453255
Whole_Blood	FIGNL1	7	50500000	50500000	rs978784	3.46	rs12719019	6.78	-0.74764	0.45468
Whole_Blood	RASA4DP	7	102000000	102000000	rs11760331	2.95	rs4989124	-5.82	-0.73909	0.459852
Whole_Blood	CTB-119C2.1	7	26200000	26200000	rs730558	-2.32	rs2040786	-5.38	-0.73498	0.462354
Whole_Blood	H2AFV	7	44900000	44900000	rs1859592	2.42	rs1050338	5.37	0.73227	0.464001
Whole_Blood	FIS1	7	101000000	101000000	rs314370	-3.33	rs10241107	-5.85	-0.72681	0.467344
Whole_Blood	NSUN5	7	72700000	72700000	rs7798868	2.26	rs12536661	3.55	0.71672	0.473546
Whole_Blood	AOAH	7	36600000	36800000	rs7799004	4.35	rs10275462	-7.12	-0.7079	0.479006
Whole_Blood	RASA4B	7	102000000	102000000	rs7805317	3.12	rs7781557	5	-0.70467	0.481013
Whole_Blood	SAP25	7	100000000	100000000	rs564449	-3.88	rs11762932	3.11	0.70199	0.482688
Whole_Blood	CYP51A1	7	91700000	91800000	rs1209000	-2.3	rs11769294	-3.64	-0.70061	0.483544
Whole_Blood	FTSJ2	7	2270000	2280000	rs11764337	-3.26	rs7787274	5.02	-0.6983	0.484988
Whole_Blood	YWHAG	7	76000000	76000000	rs4728696	2.68	rs2868366	4.47	0.6948	0.487183
Whole_Blood	AC004951.5	7	44000000	44000000	rs10260214	-3.43	rs10229021	7.17	0.6918	0.489061
Whole_Blood	AKAP9	7	91600000	91700000	rs4324867	2.35	rs6953515	-5.06	-0.68174	0.495403
Whole_Blood	ARHGEF35	7	144000000	144000000	rs2368069	2.72	rs17591965	-6.74	0.6801	0.496444
Whole_Blood	LINC00957	7	44100000	44100000	rs7812286	3.01	rs10228823	-7.55	-0.67817	0.497661
Whole_Blood	CCT6P1	7	65200000	65200000	rs7779258	2.3	rs401176	-4.66	0.67763	0.498003
Whole_Blood	TRGV9	7	38400000	38400000	rs6945114	2.61	rs11769443	4.81	-0.67746	0.498115
Whole_Blood	ZC3HAV1	7	139000000	139000000	rs17680252	-2.98	rs2883569	-5.28	-0.67476	0.499831
Whole_Blood	GTPBP10	7	90000000	90000000	rs2888807	-2.07	rs11563848	-6.43	-0.67403	0.500295
Whole_Blood	LRGUK	7	134000000	134000000	rs384545	2.63	rs1986692	-6.66	0.66474	0.50622
Whole_Blood	GIMAP1	7	150000000	150000000	rs4146035	-3.12	rs3800786	-6.19	0.66259	0.507593
Whole_Blood	HIPK2	7	139000000	139000000	rs1638195	-2.66	rs12667080	-4.85	0.65756	0.51082
Whole_Blood	ARPC1B	7	99000000	99000000	rs1004388	-2.27	rs17161662	3.47	0.65673	0.511357
Whole_Blood	AC093668.2	7	102000000	102000000	rs7805317	3.12	rs4487686	5.86	-0.65634	0.511608
Whole_Blood	VOPP1	7	55500000	55600000	rs6593217	3.08	rs1608746	-6.06	0.65589	0.511895
Whole_Blood	TRIM74	7	72400000	72400000	rs7798868	2.26	rs12539763	3.39	-0.6443	0.519384
Whole_Blood	ZNF107	7	64100000	64200000	rs10228666	-2.6	rs17779236	-5.3	0.64094	0.521564
Whole_Blood	TNPO3	7	129000000	129000000	rs729302	-4.81	rs13227095	-9.19	-0.63993	0.522216
Whole_Blood	CHN2	7	29200000	29600000	rs318124	-2.67	rs245882	-5.99	-0.63626	0.524605
Whole_Blood	SLC26A5	7	103000000	103000000	rs39335	2.76	rs1476678	7.35	-0.63321	0.526593
Whole_Blood	TTC26	7	139000000	139000000	rs17680252	-2.98	rs2883569	-4.65	-0.6326	0.526992
Whole_Blood	AC091729.9	7	1200000	1200000	rs11767554	-3.56	rs2960837	13.33	0.62829	0.529811
Whole_Blood	LRRC61	7	150000000	150000000	rs4146035	-3.12	rs11769348	9.71	0.62778	0.53015
Whole_Blood	RABGEF1	7	66100000	66300000	rs6972813	1.57	rs4718390	6.3	-0.62668	0.53087
Whole_Blood	TRGC2	7	38300000	38300000	rs6945114	2.61	rs2191310	-8.27	-0.62493	0.532015
Whole_Blood	EPDR1	7	38000000	38000000	rs2722366	2.55	rs4720265	-6.01	0.62017	0.535149
Whole_Blood	ADCK2	7	140000000	140000000	rs6464239	2.56	rs2930320	-8.39	0.60511	0.545109
Whole_Blood	KLHL7	7	23100000	23200000	rs2069832	4.52	rs10256996	4.77	-0.60069	0.548048
Whole_Blood	ZNF117	7	64400000	64500000	rs10228666	-2.6	rs4717229	-5.68	0.59928	0.548987
Whole_Blood	UFSP1	7	100000000	100000000	rs564449	-3.88	rs15624	4.18	0.59891	0.549232
Whole_Blood	PTPN12	7	77200000	77300000	rs3093277	2.34	rs11761707	-5.52	0.59804	0.549816
Whole_Blood	C7orf43	7	99800000	99800000	rs4729598	-3.1	rs3736591	-6.42	-0.59528	0.551654
Whole_Blood	CPVL	7	29000000	29200000	rs318124	-2.67	rs245883	8.4	0.5948	0.55198
Whole_Blood	PRKRIP1	7	102000000	102000000	rs7805317	3.12	rs803118	3.93	-0.59103	0.554501
Whole_Blood	CPED1	7	121000000	121000000	rs802333	3	rs1981711	-5.67	0.58458	0.558831
Whole_Blood	OCM	7	5920000	5930000	rs10278352	2.67	rs7803143	3.72	0.58117	0.561126
Whole_Blood	TRGJP2	7	38300000	38300000	rs6945114	2.61	rs11971259	-6.57	-0.5807	0.561443
Whole_Blood	ZCWPW1	7	100000000	100000000	rs564449	-3.88	rs6955362	-4.6	0.58059	0.561519
Whole_Blood	ZNF786	7	149000000	149000000	rs243480	-3.13	rs2373438	-5.65	0.57481	0.565417
Whole_Blood	NUPR1L	7	56200000	56200000	rs13226516	2.71	rs11982736	7.94	0.56904	0.56933
Whole_Blood	TRBV7-3	7	142000000	142000000	rs8176058	-2.41	rs2855914	-5.13	0.55976	0.57564
Whole_Blood	GS1-124K5.12	7	66000000	66100000	rs7779258	2.3	rs17680708	-5.46	-0.55681	0.577657
Whole_Blood	CCT6P3	7	64500000	64500000	rs10228666	-2.6	rs6460216	12.62	-0.55594	0.578254
Whole_Blood	STYXL1	7	75600000	75700000	rs4728696	2.68	rs11553096	11.42	-0.54677	0.584537
Whole_Blood	LINC00174	7	65800000	65900000	rs7779258	2.3	rs313829	5.23	-0.54505	0.585719
Whole_Blood	AC138783.12	7	74700000	74700000	rs12668140	-2.96	rs1167828	8.13	-0.54433	0.586216
Whole_Blood	GIMAP4	7	150000000	150000000	rs2969637	-3.39	rs1851434	-5.58	0.53919	0.589753
Whole_Blood	TYW1B	7	72000000	72300000	rs7798868	2.26	rs7792924	12.85	0.53023	0.595953
Whole_Blood	NUDCD3	7	44400000	44500000	rs7812286	3.01	rs11771026	7.18	-0.52913	0.596715
Whole_Blood	ZNF282	7	149000000	149000000	rs243480	-3.13	rs4727027	-9.76	0.52684	0.598305
Whole_Blood	POLM	7	44100000	44100000	rs7812286	3.01	rs28745596	10.79	0.51886	0.603856
Whole_Blood	TRBV6-7	7	142000000	142000000	rs12539089	-2.38	rs361489	5.28	-0.51557	0.606155
Whole_Blood	MYO1G	7	45000000	45000000	rs34237457	-2.44	rs6946581	4.62	0.51367	0.607486
Whole_Blood	RP11-111K18.2	7	42900000	42900000	rs721273	-2.95	rs653881	4.46	0.51041	0.609763
Whole_Blood	LIMK1	7	73500000	73500000	rs884843	-2.71	rs150862	-8.22	-0.50936	0.610497
Whole_Blood	GPNMB	7	23300000	23300000	rs6969258	4.21	rs10085838	-4.62	0.50792	0.611508
Whole_Blood	CHPF2	7	151000000	151000000	rs17173197	3.23	rs2792434	-4.41	-0.50667	0.612386
Whole_Blood	C7orf49	7	135000000	135000000	rs6467558	-2.52	rs3800592	7.17	-0.50385	0.614366
Whole_Blood	RP11-274B21.3	7	128000000	128000000	rs729302	-4.81	rs2402923	9.69	-0.50127	0.616178
Whole_Blood	IGFBP3	7	46000000	46000000	rs2960288	2.67	rs1486173	-3.94	-0.49395	0.62134
Whole_Blood	SLC37A3	7	140000000	140000000	rs10242714	2.42	rs10256523	7.49	-0.48619	0.62683
Whole_Blood	ERV3-1	7	64500000	64500000	rs10228666	-2.6	rs517258	7.48	-0.48498	0.627687
Whole_Blood	CLCN1	7	143000000	143000000	rs9640378	-3.03	rs10249881	10.14	0.46889	0.639147
Whole_Blood	ZNF316	7	6680000	6690000	rs7456581	2.18	rs4720680	-4.89	-0.46528	0.64173
Whole_Blood	TRBV24-1	7	142000000	142000000	rs315310	2.54	rs17254	-5.74	-0.458	0.646952
Whole_Blood	AC002456.2	7	90200000	90200000	rs2888807	-2.07	rs10277766	5.24	0.4539	0.649901
Whole_Blood	RP4-800G7.2	7	149000000	149000000	rs933436	-2.75	rs7788681	3.84	-0.45081	0.652124
Whole_Blood	FKBP9	7	33000000	33000000	rs1419926	1.95	rs10252042	-5.06	0.44907	0.653383
Whole_Blood	MAD1L1	7	1860000	2270000	rs11764337	-3.26	rs7795303	-3.96	0.44288	0.65785
Whole_Blood	CLDN15	7	101000000	101000000	rs314370	-3.33	rs7778271	8.87	0.43029	0.666987
Whole_Blood	RBAK	7	5090000	5110000	rs3087749	-3.46	rs11983452	-6.52	-0.42145	0.673428
Whole_Blood	RP4-756H11.3	7	66100000	66100000	rs6960582	-1.55	rs4717319	9.81	-0.41735	0.67642
Whole_Blood	DDX56	7	44600000	44600000	rs7812286	3.01	rs217378	4	-0.41544	0.677818
Whole_Blood	POM121B	7	72700000	72700000	rs7798868	2.26	rs757939	-3.83	0.41494	0.678188
Whole_Blood	COPG2	7	130000000	130000000	rs6946506	-3.35	rs10863	-10.11	0.41484	0.67826
Whole_Blood	EPHA1-AS1	7	143000000	143000000	rs9640378	-3.03	rs11771145	11.4	-0.40873	0.682738
Whole_Blood	ZP3	7	76100000	76100000	rs4728696	2.68	rs2286990	-9.14	0.40278	0.687107
Whole_Blood	PPP1R9A	7	94500000	94900000	rs42523	-2.83	rs2204630	4.42	-0.39534	0.69259
Whole_Blood	RP11-467H10.1	7	76700000	76700000	rs17645871	-2.27	rs2190097	-4.07	-0.39321	0.694162
Whole_Blood	AC069282.6	7	48000000	48000000	rs7790252	-2.92	rs2686830	4.08	-0.39321	0.694167
Whole_Blood	LINC00035	7	73100000	73200000	rs884843	-2.71	rs4324825	-9.77	-0.39207	0.695007
Whole_Blood	METTL2B	7	128000000	128000000	rs729302	-4.81	rs1970827	5.84	0.39131	0.695567
Whole_Blood	GS1-124K5.4	7	66000000	66000000	rs7779258	2.3	rs778736	7.25	0.3888	0.697427
Whole_Blood	AKR1B1	7	134000000	134000000	rs384545	2.63	rs1646726	4.39	-0.38852	0.697628
Whole_Blood	C7orf34	7	143000000	143000000	rs9640378	-3.03	rs4252437	5.34	-0.38821	0.697857
Whole_Blood	KCTD7	7	66100000	66200000	rs7779258	2.3	rs9986881	5.13	0.3843	0.700758
Whole_Blood	TRGV5	7	38400000	38400000	rs6945114	2.61	rs3735091	-9.99	0.38062	0.703484
Whole_Blood	CDCA7L	7	21900000	22000000	rs2107449	-3.58	rs7807924	8.59	-0.37393	0.708458
Whole_Blood	GSAP	7	76900000	77000000	rs3093277	2.4	rs4729343	8.23	0.36917	0.712
Whole_Blood	WBSCR27	7	73200000	73300000	rs884843	-2.71	rs1127155	12.17	-0.36153	0.717703
Whole_Blood	TRBV28	7	142000000	142000000	rs315310	2.54	rs4726568	-12.62	-0.35903	0.719572
Whole_Blood	AC005682.5	7	22900000	22900000	rs2069832	4.52	rs2286499	5.8	-0.35507	0.722535
Whole_Blood	TRBV11-2	7	142000000	142000000	rs8176058	-2.41	rs10260565	4.87	0.34644	0.729009
Whole_Blood	GS1-166A23.2	7	16600000	16600000	rs2389674	3.31	rs10464287	-4.73	-0.34549	0.729724
Whole_Blood	ACHE	7	100000000	100000000	rs564449	-3.88	rs314298	-4.37	-0.34509	0.730028
Whole_Blood	ZNF736	7	63800000	63800000	rs10228666	-2.6	rs4718067	6.62	-0.33953	0.734207
Whole_Blood	RP11-212P7.2	7	128000000	128000000	rs729302	-4.81	rs1450874	-9.14	-0.33938	0.734327
Whole_Blood	TRGV4	7	38400000	38400000	rs6945114	2.61	rs2072505	-10.8	0.33885	0.734721
Whole_Blood	GNA12	7	2770000	2880000	rs7780254	-3.33	rs798497	5.47	0.33249	0.739518
Whole_Blood	TES	7	116000000	116000000	rs11979121	2.7	rs10953810	6.06	-0.32849	0.74254
Whole_Blood	PSPH	7	56100000	56100000	rs13226516	2.71	rs11238377	7.18	0.32597	0.744445
Whole_Blood	PAXIP1-AS2	7	155000000	155000000	rs11760227	-3.17	rs751840	7.79	0.32481	0.745329
Whole_Blood	GPER1	7	1120000	1130000	rs10246200	-2.81	rs7788231	5.07	-0.32455	0.745524
Whole_Blood	RBAKDN	7	5110000	5110000	rs3087749	-3.46	rs2965031	4.21	0.32091	0.748276
Whole_Blood	POLR2J3	7	102000000	102000000	rs7805317	3.12	rs12113073	-4.63	-0.31934	0.749472
Whole_Blood	SPDYE6	7	102000000	102000000	rs7805317	3.12	rs17132619	-6.97	-0.31678	0.751412
Whole_Blood	TRBV30	7	143000000	143000000	rs315310	2.54	rs4281045	-9.91	0.31152	0.755404
Whole_Blood	TRIM4	7	99500000	99500000	rs2107349	2.99	rs2571997	-8.71	-0.31108	0.75574
Whole_Blood	RP11-225B17.2	7	32800000	32800000	rs1894873	-1.79	rs4723182	4.61	0.30792	0.758142
Whole_Blood	TRPV6	7	143000000	143000000	rs9640378	-3.03	rs361489	-3.51	0.30559	0.759916
Whole_Blood	TRIM60P18	7	63800000	63800000	rs10228666	-2.6	rs4718067	4.76	-0.30521	0.760209
Whole_Blood	FAM115C	7	143000000	143000000	rs9640378	-3.03	rs4640977	6.48	-0.29787	0.765802
Whole_Blood	TRBV7-1	7	142000000	142000000	rs12539089	-2.38	rs2854536	-8.68	0.29627	0.76702
Whole_Blood	RP11-396K3.1	7	72600000	72600000	rs7798868	2.26	rs17764236	-3.16	-0.29325	0.769329
Whole_Blood	HNRNPCP7	7	64000000	64000000	rs10228666	-2.6	rs11772218	3.61	0.28986	0.771923
Whole_Blood	UPK3B	7	76100000	76600000	rs4728696	2.68	rs2286990	-9.83	0.28175	0.778137
Whole_Blood	CCM2	7	45000000	45100000	rs34237457	-2.44	rs2289367	9.27	-0.27606	0.782504
Whole_Blood	CRCP	7	65600000	65600000	rs7779258	2.3	rs7801282	11.09	0.26894	0.787976
Whole_Blood	IFRD1	7	112000000	112000000	rs680701	3.33	rs1005661	5.4	-0.25588	0.798045
Whole_Blood	CCZ1	7	5940000	5960000	rs10278352	2.67	rs6975026	7	0.25511	0.798636
Whole_Blood	ZNF783	7	149000000	149000000	rs1014095	-2.78	rs10241873	-4.62	-0.25456	0.79906
Whole_Blood	DPY19L1P1	7	32600000	32800000	rs1894873	-1.79	rs11983625	7.03	0.24702	0.804896
Whole_Blood	CAPZA2	7	116000000	117000000	rs2237713	2.37	rs12670056	-3.58	0.24685	0.805023
Whole_Blood	PON2	7	95000000	95100000	rs3917577	-2.72	rs6946850	6.07	-0.24118	0.809419
Whole_Blood	NUB1	7	151000000	151000000	rs17173197	3.23	rs7807594	-4.82	-0.23822	0.81171
Whole_Blood	ZNF425	7	149000000	149000000	rs243480	-3.13	rs1202437	-4.51	-0.23712	0.812567
Whole_Blood	NSUN5P2	7	72400000	72400000	rs7798868	2.26	rs34014814	8.25	0.23563	0.813718
Whole_Blood	ZDHHC4	7	6620000	6630000	rs7456581	2.18	rs4724823	-7.23	0.23369	0.815229
Whole_Blood	THAP5	7	108000000	108000000	rs12670049	3.44	rs40927	-5.58	-0.22807	0.81959
Whole_Blood	AC093627.7	7	71000	71800	rs7782358	3.15	rs6948893	-4.49	-0.22783	0.819775
Whole_Blood	ZNF398	7	149000000	149000000	rs243480	-3.13	rs4727017	-4.03	0.22333	0.823281
Whole_Blood	UBE2H	7	129000000	130000000	rs6946506	-3.35	rs2631601	7.39	-0.22317	0.8234
Whole_Blood	SEMA3C	7	80400000	80600000	rs13242982	3.04	rs1880957	-4.53	0.21534	0.829499
Whole_Blood	EIF4H	7	73600000	73600000	rs884843	-2.71	rs149249	-5.36	-0.21374	0.830753
Whole_Blood	STAG3L2	7	74100000	74300000	rs17145611	2.25	rs13238568	-5.51	-0.21289	0.831413
Whole_Blood	TRBV5-1	7	142000000	142000000	rs12539089	-2.38	rs361489	-4.32	-0.20957	0.834
Whole_Blood	TAS2R60	7	143000000	143000000	rs9640378	-3.03	rs11771145	8.99	-0.20307	0.83908
Whole_Blood	TRBV4-2	7	142000000	142000000	rs12539089	-2.38	rs361489	8.81	-0.20164	0.840201
Whole_Blood	GATS	7	99800000	99800000	rs564449	-3.88	rs4134909	-4.22	-0.19631	0.844369
Whole_Blood	CCDC146	7	76800000	77000000	rs17645871	-2.27	rs10488499	-6.55	0.18703	0.85164
Whole_Blood	TRBV10-1	7	142000000	142000000	rs8176058	-2.41	rs2367191	-5.27	0.18096	0.856397
Whole_Blood	LAT2	7	73600000	73600000	rs884843	-2.71	rs3135698	-6.85	0.17143	0.863882
Whole_Blood	DTX2	7	76100000	76100000	rs4728696	2.68	rs6465128	-7.28	0.1653	0.868705
Whole_Blood	POLR2J2	7	102000000	102000000	rs12537077	3.11	rs11981219	10.02	0.16522	0.868767
Whole_Blood	TRBV9	7	142000000	142000000	rs8176058	-2.41	rs2855882	-4.26	0.16178	0.87148
Whole_Blood	TRGV5P	7	38400000	38400000	rs6945114	2.61	rs12532845	11.33	0.16098	0.872113
Whole_Blood	AC005154.7	7	30600000	30600000	rs13234448	3.03	rs38488	6.21	0.15613	0.875928
Whole_Blood	RP4-647J21.1	7	45000000	45000000	rs1859592	2.42	rs10951781	9.1	0.15612	0.875942
Whole_Blood	AC005154.8	7	30600000	30600000	rs13234448	3.03	rs38478	10.73	0.15394	0.87766
Whole_Blood	TWISTNB	7	19700000	19700000	rs6461477	2.62	rs2072185	5.7	-0.15028	0.880544
Whole_Blood	MOSPD3	7	100000000	100000000	rs564449	-3.88	rs6969697	-12.85	0.14678	0.883304
Whole_Blood	AP4M1	7	99700000	99700000	rs2107349	2.99	rs4729577	8.52	0.13965	0.888937
Whole_Blood	TRGV3	7	38400000	38400000	rs6945114	2.61	rs3735091	-8.1	0.13526	0.892402
Whole_Blood	ZBED6CL	7	150000000	150000000	rs4146035	-3.12	rs11769348	-6.56	-0.13088	0.895871
Whole_Blood	LAMTOR4	7	99700000	99800000	rs4729598	-3.1	rs11540426	-6.42	-0.12792	0.898208
Whole_Blood	TRPV5	7	143000000	143000000	rs9640378	-3.03	rs8177105	-4.22	-0.12193	0.902958
Whole_Blood	RP11-134L10.1	7	135000000	135000000	rs6467558	-2.52	rs3250	6.41	-0.12136	0.90341
Whole_Blood	ABCF2	7	151000000	151000000	rs17173197	3.23	rs2487157	7.05	-0.12088	0.903787
Whole_Blood	NCAPG2	7	158000000	158000000	rs896767	2.65	rs6973125	5.31	0.11785	0.906184
Whole_Blood	ABHD11	7	73200000	73200000	rs884843	-2.71	rs4324825	-10.09	0.11498	0.908459
Whole_Blood	HOXA4	7	27200000	27200000	rs1978133	2.89	rs2712248	5.84	-0.10917	0.913064
Whole_Blood	AUTS2	7	69100000	70300000	rs1718768	-2.57	rs10487940	-3.47	-0.10499	0.916387
Whole_Blood	SRPK2	7	105000000	105000000	rs10272208	-2.68	rs12536794	7.49	-0.09999	0.920351
Whole_Blood	POLR2J4	7	44100000	44100000	rs10260214	-3.43	rs4640970	5.31	-0.09831	0.921687
Whole_Blood	DFNA5	7	24700000	24800000	rs17150913	3.06	rs2106760	6.72	-0.09572	0.923743
Whole_Blood	PMS2	7	6010000	6050000	rs10278352	2.67	rs10240988	-4.56	-0.08947	0.928712
Whole_Blood	POR	7	75500000	75600000	rs1167795	-2.87	rs3815455	5.89	0.07847	0.937455
Whole_Blood	IMMP2L	7	110000000	111000000	rs680701	3.33	rs7810543	4.84	-0.07797	0.937853
Whole_Blood	TYW1	7	66500000	66700000	rs12531759	1.93	rs10242790	5.65	-0.07411	0.94092
Whole_Blood	ATP6V0E2	7	150000000	150000000	rs4725848	2.63	rs7795944	9.73	0.07047	0.943823
Whole_Blood	HIP1	7	75200000	75400000	rs1167795	-2.87	rs1179620	-9.37	-0.06296	0.949799
Whole_Blood	AC004985.12	7	44000000	44000000	rs10260214	-3.43	rs1139270	-5.21	0.06221	0.950394
Whole_Blood	RP4-725G10.3	7	56200000	56200000	rs13226516	2.71	rs1474364	3.97	0.06095	0.951401
Whole_Blood	C7orf73	7	135000000	135000000	rs10262219	3.13	rs3110823	-7.27	-0.06022	0.95198
Whole_Blood	RP11-460N20.7	7	64400000	64400000	rs10228666	-2.6	rs10231956	-4.12	-0.05595	0.955382
Whole_Blood	TRBV10-2	7	142000000	142000000	rs8176058	-2.41	rs1573618	-5.33	-0.05542	0.9558
Whole_Blood	RP11-325F22.2	7	105000000	105000000	rs13222581	-2.76	rs2428161	6.06	0.04905	0.960876
Whole_Blood	TOMM7	7	22900000	22900000	rs2069832	4.52	rs4722189	-10.4	0.03566	0.971556
Whole_Blood	TRBV3-1	7	142000000	142000000	rs12539089	-2.38	rs6959895	-3.73	-0.01377	0.989014
Whole_Blood	SDK1	7	3340000	4310000	rs7780254	-3.33	rs11773762	8.58	0.01109	0.991155
Whole_Blood	AC005082.12	7	23200000	23200000	rs2069832	4.52	rs7808488	7.64	0.00735	0.994136
Whole_Blood	DTX2P1	7	76600000	76600000	rs17645871	-2.27	rs35613536	-7.31	0.00649	0.994823
Whole_Blood	HOXA10	7	27200000	27200000	rs1978133	2.89	rs10259620	-4.75	0.002	0.998404
Whole_Blood	FDFT1	8	11700000	11700000	rs804283	-3.21	rs804267	-5.06	3.24051	0.00119
Whole_Blood	RP11-62H7.2	8	8820000	8840000	rs1562211	3.52	rs13259143	8.29	2.97657	0.00291
Whole_Blood	NEIL2	8	11600000	11600000	rs804283	-3.21	rs4639	6.55	2.96066	0.00307
Whole_Blood	ZNF623	8	145000000	145000000	rs12679735	2.85	rs3750204	6.5	2.94004	0.00328
Whole_Blood	FAM167A	8	11300000	11300000	rs804283	-3.21	rs13277113	9.29	2.77803	0.00547
Whole_Blood	RP11-148O21.2	8	11400000	11400000	rs804283	-3.21	rs13277113	-4.98	-2.61677	0.00888
Whole_Blood	BLK	8	11400000	11400000	rs804283	-3.21	rs13277113	-7.81	-2.5684	0.01022
Whole_Blood	SAMD12	8	119000000	120000000	rs4876876	3.58	rs2514602	8.98	2.51579	0.01188
Whole_Blood	RP11-317J10.2	8	86400000	86400000	rs17739175	-3.13	rs20571	-6.91	-2.45118	0.01424
Whole_Blood	PLEC	8	145000000	145000000	rs6558318	2.97	rs7002002	-11.34	2.31358	0.02069
Whole_Blood	CCDC25	8	27600000	27600000	rs1901744	3.37	rs7842666	7.68	-2.29255	0.02187
Whole_Blood	BAI1	8	144000000	144000000	rs3935507	-2.52	rs11776922	-4.05	2.23631	0.02533
Whole_Blood	YWHAZ	8	102000000	102000000	rs2053741	3.06	rs4734500	7.67	-2.21554	0.02672
Whole_Blood	CLN8	8	1700000	1730000	rs11778824	-2.63	rs7846610	-6.32	2.147	0.03179
Whole_Blood	JRK	8	144000000	144000000	rs3935507	-2.52	rs11543967	7.34	2.12328	0.03373
Whole_Blood	SLA	8	134000000	134000000	rs7841977	-3.27	rs2702967	4.47	-2.1086	0.03498
Whole_Blood	AF131215.9	8	11000000	11000000	rs4841462	-3.16	rs17724226	-6.08	2.10734	0.03509
Whole_Blood	CTD-2336O2.1	8	1710000	1710000	rs11778824	-2.63	rs10481354	-7.89	2.08992	0.03662
Whole_Blood	TAF2	8	121000000	121000000	rs1903512	2.79	rs2063284	-5.73	-2.06997	0.03846
Whole_Blood	TGS1	8	56700000	56700000	rs17813588	-2.63	rs7828202	-7.32	-2.065	0.03892
Whole_Blood	GRINA	8	145000000	145000000	rs6558318	2.97	rs11989052	-4.87	2.03398	0.04195
Whole_Blood	SPAG1	8	101000000	101000000	rs1371867	2.94	rs1440573	7.67	1.97551	0.04821
Whole_Blood	PARP10	8	145000000	145000000	rs6558318	2.97	rs7015048	-5.97	1.95971	0.05003
Whole_Blood	RP11-486M23.2	8	29400000	29400000	rs936921	-3.17	rs11136083	-4.29	-1.88074	0.06001
Whole_Blood	DOCK5	8	25000000	25300000	rs11135851	-3.41	rs17053182	3.55	-1.87056	0.06141
Whole_Blood	AF131215.2	8	11000000	11000000	rs4841462	-3.16	rs13276836	-5.77	1.86821	0.06173
Whole_Blood	TSNARE1	8	143000000	143000000	rs6583554	-2.82	rs7387891	7.4	-1.75111	0.07993
Whole_Blood	ENTPD4	8	23200000	23300000	rs6988827	3.28	rs17089243	-7.39	-1.70832	0.08758
Whole_Blood	ASPH	8	62400000	62600000	rs344248	2.43	rs11785234	6.42	-1.68116	0.09273
Whole_Blood	LYNX1	8	144000000	144000000	rs10110864	2.49	rs1036385	5.41	1.63773	0.10148
Whole_Blood	AP3M2	8	42000000	42000000	rs6987404	2.26	rs12547064	-5.71	1.5902	0.11179
Whole_Blood	DECR1	8	91000000	91100000	rs4961176	3.12	rs17623400	-9.8	1.58967	0.11191
Whole_Blood	CSGALNACT1	8	19300000	19600000	rs11777358	-2.86	rs1492636	-10.94	-1.57207	0.11593
Whole_Blood	ADAM9	8	38900000	39000000	rs12681970	-2.53	rs6991968	-7.75	-1.56602	0.11734
Whole_Blood	OSGIN2	8	90900000	90900000	rs4961176	3.12	rs1063053	5.85	1.55838	0.11914
Whole_Blood	NDUFB9	8	126000000	126000000	rs12677084	-3.18	rs6987343	4.52	1.54804	0.12161
Whole_Blood	ZNF707	8	145000000	145000000	rs6558318	2.97	rs4875037	5.08	1.54207	0.12306
Whole_Blood	PTK2B	8	27200000	27300000	rs976175	-2.79	rs17057051	5.31	1.45782	0.14489
Whole_Blood	ST3GAL1	8	134000000	135000000	rs7841977	-3.27	rs4736695	-4.14	-1.43958	0.14999
Whole_Blood	BAG4	8	38000000	38100000	rs2720044	-2.05	rs11985168	3.99	-1.41896	0.15591
Whole_Blood	CTD-2541M15.3	8	6470000	6470000	rs7388463	3.26	rs2959798	-3.97	-1.40007	0.16149
Whole_Blood	TOX	8	59700000	60000000	rs16924195	3.13	rs7846649	-3.85	-1.3964	0.16259
Whole_Blood	NAPRT1	8	145000000	145000000	rs12679735	2.85	rs10112966	-12	-1.37381	0.1695
Whole_Blood	KB-431C1.4	8	103000000	103000000	rs2511748	2.53	rs2512411	6.48	1.37356	0.16958
Whole_Blood	RNU1-106P	8	129000000	129000000	rs17801607	-3.32	rs16902510	3.7	1.34984	0.17707
Whole_Blood	RPS20	8	57000000	57000000	rs17813588	-2.63	rs2953921	5.08	1.33645	0.1814
Whole_Blood	MTSS1	8	126000000	126000000	rs12677084	-3.18	rs6470252	3.53	-1.33523	0.1818
Whole_Blood	ERI1	8	8860000	8970000	rs1562211	3.52	rs17702351	6.76	-1.3041	0.1922
Whole_Blood	RP11-661A12.9	8	145000000	145000000	rs12679735	2.85	rs1809148	-10.99	-1.29558	0.19512
Whole_Blood	RMDN1	8	87500000	87500000	rs41522048	-2.19	rs4587306	9.57	1.26429	0.20612
Whole_Blood	TONSL	8	146000000	146000000	rs6558318	2.97	rs4925822	-8.12	1.2565	0.20893
Whole_Blood	RP11-1149O23.3	8	23100000	23100000	rs6557594	-3.15	rs2280934	-6.86	1.23939	0.2152
Whole_Blood	RP11-273G15.2	8	144000000	144000000	rs10110864	2.49	rs4270940	6.17	-1.23749	0.21591
Whole_Blood	RP11-429J17.2	8	145000000	145000000	rs6558318	2.97	rs3204171	-6.89	-1.20158	0.22953
Whole_Blood	LPL	8	19800000	19800000	rs11777358	-2.86	rs1569209	5.14	1.19955	0.23031
Whole_Blood	GGH	8	63900000	64000000	rs7015856	-2.69	rs10504360	4.09	-1.19122	0.23357
Whole_Blood	ZC3H3	8	145000000	145000000	rs12679735	2.85	rs896945	-13.19	1.18817	0.23477
Whole_Blood	PVT1	8	129000000	129000000	rs16902768	3.11	rs16902510	7.1	-1.18802	0.23483
Whole_Blood	PAG1	8	81900000	82000000	rs4480065	3.61	rs4739612	6.57	-1.18695	0.23525
Whole_Blood	TTI2	8	33300000	33400000	rs13439524	2.59	rs6982159	-4.34	1.18553	0.23581
Whole_Blood	MTUS1	8	17500000	17700000	rs6998122	-2.64	rs17125481	7.54	-1.17924	0.2383
Whole_Blood	SLC35G5	8	11200000	11200000	rs804283	-3.21	rs3779891	-4.99	-1.16914	0.24235
Whole_Blood	GPR124	8	37600000	37700000	rs2720044	-2.05	rs7827048	5.35	-1.15896	0.24647
Whole_Blood	DCAF13	8	104000000	104000000	rs596631	3.47	rs7462119	4.62	1.15788	0.24691
Whole_Blood	TRMT12	8	125000000	125000000	rs12677084	-3.18	rs3812475	11.75	1.15563	0.24783
Whole_Blood	RP11-661A12.5	8	145000000	145000000	rs12679735	2.85	rs4242488	-13.98	1.11548	0.26465
Whole_Blood	ADAM28	8	24200000	24200000	rs6988827	3.28	rs7819362	-5.36	1.1028	0.27011
Whole_Blood	NKX3-1	8	23500000	23500000	rs6988827	3.28	rs3942244	6.86	1.10098	0.27091
Whole_Blood	RAB2A	8	61400000	61500000	rs7013249	2.84	rs9437	6.9	1.07968	0.28029
Whole_Blood	KAT6A	8	41800000	41900000	rs6987404	2.26	rs6987070	4.14	1.02621	0.30479
Whole_Blood	ZNF252P-AS1	8	146000000	146000000	rs4925849	2.03	rs6599557	-3.43	-1.00344	0.31565
Whole_Blood	RP5-855D21.1	8	184000	185000	rs17738513	2.8	rs3008295	3.97	0.97778	0.32818
Whole_Blood	ARMC1	8	66500000	66500000	rs4458912	-2.4	rs16932286	3.77	0.96844	0.33283
Whole_Blood	RP11-1002K11.1	8	32600000	32600000	rs17645111	2.43	rs2439305	-6.07	-0.9629	0.3356
Whole_Blood	RP11-10A14.5	8	9050000	9060000	rs1562211	3.52	rs435581	5.61	0.94628	0.34401
Whole_Blood	SLC45A4	8	142000000	142000000	rs12547827	2.88	rs6985508	-10.41	0.92765	0.35359
Whole_Blood	RP11-350N15.5	8	38200000	38200000	rs2720044	-2.05	rs2898674	-4.09	0.9216	0.35674
Whole_Blood	NIPAL2	8	99200000	99300000	rs10955157	3.22	rs7461545	-11.63	-0.92052	0.3573
Whole_Blood	DEFA8P	8	6810000	6810000	rs7388463	3.26	rs7825750	4.83	0.89071	0.37309
Whole_Blood	CTD-3064M3.1	8	142000000	142000000	rs12547827	2.88	rs6985508	-10.48	0.88114	0.37824
Whole_Blood	ENY2	8	110000000	110000000	rs7008254	2.56	rs3133928	3.65	-0.87845	0.3797
Whole_Blood	INTS8	8	95800000	95900000	rs11782155	2.99	rs10112232	-3.99	0.86916	0.38476
Whole_Blood	KIAA1875	8	145000000	145000000	rs6558318	2.97	rs11990558	-8.81	0.8521	0.39416
Whole_Blood	CPQ	8	97700000	98200000	rs2589183	2.69	rs7844514	4.26	-0.8512	0.39466
Whole_Blood	CA8	8	61100000	61200000	rs6985045	-3.03	rs7843385	4.68	0.84283	0.39932
Whole_Blood	C8orf33	8	146000000	146000000	rs4925849	2.03	rs4322043	3.87	0.82898	0.40711
Whole_Blood	REEP4	8	22000000	22000000	rs3176295	2.18	rs12678092	9.12	0.82609	0.40875
Whole_Blood	TM2D2	8	38800000	38900000	rs12681970	-2.53	rs7295	5.87	-0.82243	0.41083
Whole_Blood	OXR1	8	107000000	108000000	rs17328712	-2.73	rs17249646	3.78	-0.81266	0.41641
Whole_Blood	MBOAT4	8	30000000	30000000	rs7463185	2.84	rs10090988	5.97	-0.81036	0.41774
Whole_Blood	FAM83A	8	124000000	124000000	rs17312183	3.15	rs6988636	5.02	-0.76964	0.44151
Whole_Blood	AZIN1	8	104000000	104000000	rs596631	3.47	rs3808551	-4.53	0.75484	0.45034
Whole_Blood	LEPROTL1	8	30000000	30000000	rs7463185	2.84	rs9649896	7.27	-0.75424	0.4507
Whole_Blood	MAF1	8	145000000	145000000	rs6558318	2.97	rs11990558	-8.13	0.74735	0.45485
Whole_Blood	TRIM35	8	27100000	27200000	rs976175	-2.79	rs11996459	-6.11	-0.74684	0.45516
Whole_Blood	TMEM65	8	125000000	125000000	rs12677084	-3.18	rs16899786	4.51	-0.7325	0.46386
Whole_Blood	RP13-582O9.5	8	144000000	144000000	rs12679735	2.85	rs7819483	7.62	-0.72604	0.46781
Whole_Blood	PCMTD1	8	52700000	52800000	rs4626619	2.54	rs7011225	-4.64	0.72086	0.47099
Whole_Blood	GS1-251I9.4	8	92100000	92100000	rs10504906	2.39	rs13248502	5.97	-0.70228	0.4825
Whole_Blood	ZNF34	8	146000000	146000000	rs4925849	2.03	rs2722495	-7.4	0.69144	0.48929
Whole_Blood	RP11-333A23.4	8	71400000	71400000	rs1371322	-2.27	rs4077921	4.56	0.69087	0.48965
Whole_Blood	ADHFE1	8	67300000	67400000	rs13252033	-2.1	rs2555568	7.11	-0.66629	0.50522
Whole_Blood	ASAH1	8	17900000	17900000	rs9741	2.77	rs12155668	11.96	0.65325	0.51359
Whole_Blood	BMP1	8	22000000	22100000	rs3176295	2.18	rs4715	6.36	0.64135	0.52129
Whole_Blood	VPS28	8	146000000	146000000	rs6558318	2.97	rs11992877	8.4	0.63885	0.52292
Whole_Blood	LZTS1	8	20100000	20200000	rs11777358	-2.86	rs903998	7.1	0.62385	0.53273
Whole_Blood	TNFRSF10A	8	23000000	23100000	rs6557594	-3.15	rs3736025	5.48	0.62073	0.53478
Whole_Blood	LACTB2	8	71500000	71600000	rs1473522	2.11	rs2035196	5.27	-0.61166	0.54076
Whole_Blood	RPL8	8	146000000	146000000	rs4925849	2.03	rs11784860	11.47	-0.60809	0.54313
Whole_Blood	ZNF696	8	144000000	144000000	rs12679735	2.85	rs12674761	-5.05	0.60755	0.54349
Whole_Blood	HSF1	8	146000000	146000000	rs6558318	2.97	rs2294120	3.85	-0.60542	0.5449
Whole_Blood	NBN	8	90900000	91000000	rs4961176	3.12	rs2308962	-4.9	-0.58814	0.55644
Whole_Blood	MYOM2	8	1990000	2110000	rs11778824	-2.63	rs11985249	11.35	-0.58023	0.56176
Whole_Blood	TRAM1	8	71500000	71500000	rs1473522	2.11	rs1908034	-5.38	-0.57818	0.56314
Whole_Blood	GSDMD	8	145000000	145000000	rs12679735	2.85	rs7013633	-7.32	-0.57777	0.56342
Whole_Blood	CCAR2	8	22500000	22500000	rs6557594	-3.15	rs1871902	5.42	0.57644	0.56432
Whole_Blood	TMEM64	8	91600000	91800000	rs6988748	2.01	rs12677100	-4.28	-0.57258	0.56693
Whole_Blood	ATP6V1C1	8	104000000	104000000	rs596631	3.47	rs1512351	-11.06	0.57029	0.56848
Whole_Blood	ZDHHC2	8	17000000	17100000	rs6586979	-3.31	rs2952131	-6.12	0.56801	0.57003
Whole_Blood	FAM84B	8	128000000	128000000	rs2129546	-2.85	rs12546489	-5.14	0.56686	0.57081
Whole_Blood	SMIM19	8	42400000	42400000	rs7012713	-2.17	rs2974352	8.29	0.53516	0.59254
Whole_Blood	RPL23AP53	8	163000	182000	rs17738513	2.8	rs2003497	4.46	0.53173	0.59492
Whole_Blood	ELP3	8	27900000	28000000	rs1901744	3.37	rs2305451	11.33	0.52903	0.59679
Whole_Blood	C8orf46	8	67400000	67400000	rs13252033	-2.1	rs1060242	8.09	0.52214	0.60157
Whole_Blood	DENND3	8	142000000	142000000	rs306983	2.36	rs1045303	-5.48	-0.51735	0.60491
Whole_Blood	MROH6	8	145000000	145000000	rs12679735	2.85	rs12541647	-6.17	0.5118	0.60879
Whole_Blood	LRRC6	8	134000000	134000000	rs2069568	-2.79	rs1425708	-12.83	-0.4914	0.62314
Whole_Blood	TSPYL5	8	98300000	98300000	rs17811910	2.27	rs6468543	4.25	-0.48756	0.62586
Whole_Blood	ZNF517	8	146000000	146000000	rs4925849	2.03	rs1209853	5.59	-0.4797	0.63144
Whole_Blood	LRP12	8	106000000	106000000	rs4518633	2.96	rs2853132	-5.35	-0.4781	0.63258
Whole_Blood	PCM1	8	17800000	17900000	rs6998122	-2.64	rs12718385	6.43	0.4751	0.63472
Whole_Blood	DOK2	8	21800000	21800000	rs7823287	-2.63	rs1479057	-5.79	-0.475	0.63479
Whole_Blood	GFRA2	8	21500000	21700000	rs2898521	-3.92	rs1479057	-6.05	-0.475	0.63479
Whole_Blood	RP11-1149M10.2	8	82100000	82100000	rs4480065	3.61	rs6986622	6.48	-0.46251	0.64371
Whole_Blood	ARHGEF10	8	1770000	1910000	rs11778824	-2.63	rs7007884	5.35	-0.46102	0.64478
Whole_Blood	TRIQK	8	93900000	94000000	rs2339654	-3.02	rs7016705	-4.74	0.46025	0.64534
Whole_Blood	FZD3	8	28400000	28400000	rs1901744	3.37	rs1946583	-6.52	0.4595	0.64588
Whole_Blood	RP11-115C21.2	8	6260000	6260000	rs2912050	-3.18	rs2243755	6.27	0.4511	0.65192
Whole_Blood	RP11-156K13.3	8	17800000	17800000	rs6998122	-2.64	rs440182	-4.28	-0.43563	0.6631
Whole_Blood	RP11-51J9.5	8	30000000	30000000	rs7463185	2.84	rs4733396	5.71	-0.431	0.66647
Whole_Blood	CASC8	8	128000000	128000000	rs10098985	-2.81	rs7357368	10.26	0.42567	0.67035
Whole_Blood	GLI4	8	144000000	144000000	rs12679735	2.85	rs7011172	-5.51	0.4212	0.67361
Whole_Blood	DLC1	8	12900000	13400000	rs10503435	-2.69	rs12544071	4.86	0.40403	0.68619
Whole_Blood	PROSC	8	37600000	37600000	rs6468401	2.67	rs7463174	6.82	0.403	0.68695
Whole_Blood	SNX16	8	82700000	82800000	rs10100803	3.41	rs1451994	8.98	-0.3943	0.69336
Whole_Blood	FNTA	8	42900000	42900000	rs16891441	-1.52	rs754518	-3.55	-0.38577	0.69966
Whole_Blood	PLEKHF2	8	96100000	96200000	rs1500906	-3.58	rs12548426	5.19	-0.37254	0.70949
Whole_Blood	WDYHV1	8	124000000	124000000	rs17312183	3.15	rs10447969	-6.8	0.36308	0.71654
Whole_Blood	IMPA1	8	82600000	82600000	rs10100803	3.41	rs2142316	-5.28	-0.34978	0.72651
Whole_Blood	CPSF1	8	146000000	146000000	rs6558318	2.97	rs2977834	-14.94	0.34702	0.72858
Whole_Blood	RHPN1	8	144000000	144000000	rs12679735	2.85	rs12676064	-4.21	-0.33955	0.7342
Whole_Blood	TRAPPC9	8	141000000	141000000	rs6578099	-2.36	rs3735799	-9.24	-0.31932	0.74949
Whole_Blood	TPD52	8	80900000	81100000	rs2467781	-2.64	rs4452830	5.08	0.31176	0.75522
Whole_Blood	ASAP1	8	131000000	131000000	rs12678126	2.36	rs6984815	-6.11	-0.30955	0.7569
Whole_Blood	FUT10	8	33200000	33300000	rs13439524	2.59	rs2676403	12.2	-0.30896	0.75735
Whole_Blood	MSC	8	72800000	72800000	rs1424879	-3.21	rs3779758	6.3	0.29712	0.76638
Whole_Blood	ERICH1	8	565000	688000	rs17738513	2.8	rs10094564	8.75	0.29096	0.77108
Whole_Blood	LOXL2	8	23200000	23300000	rs6988827	3.28	rs12549539	-6.3	0.28224	0.77776
Whole_Blood	C8orf59	8	86100000	86100000	rs17739175	-3.13	rs3808538	-6.87	0.28015	0.77936
Whole_Blood	NSMAF	8	59500000	59600000	rs16924195	3.13	rs7825739	3.81	0.27541	0.783
Whole_Blood	EPHX2	8	27300000	27400000	rs6558023	-2.85	rs1042064	5.89	-0.25896	0.79567
Whole_Blood	MIR3150B	8	96100000	96100000	rs1500906	-3.58	rs12548426	8.85	0.22778	0.81982
Whole_Blood	PPP2CB	8	30600000	30700000	rs6981774	2.35	rs4733509	10.18	-0.22449	0.82237
Whole_Blood	FGFR1	8	38300000	38300000	rs2720044	-2.05	rs10958704	7.93	-0.21768	0.82768
Whole_Blood	TP53INP1	8	95900000	96000000	rs11782155	2.99	rs1453377	5.51	-0.21637	0.8287
Whole_Blood	RP11-809O17.1	8	142000000	142000000	rs306983	2.36	rs7009780	-10.86	0.19585	0.84473
Whole_Blood	ADAMDEC1	8	24200000	24300000	rs7826970	2.8	rs13257546	-4.47	0.1908	0.84868
Whole_Blood	TNFRSF10C	8	22900000	23000000	rs6557594	-3.15	rs11135696	-5.05	-0.18879	0.85026
Whole_Blood	NEFL	8	24800000	24800000	rs11135851	-3.41	rs11994014	-4.25	0.18182	0.85572
Whole_Blood	CTSB	8	11700000	11700000	rs804283	-3.21	rs1293288	6.72	-0.18176	0.85577
Whole_Blood	RP11-1D12.2	8	65700000	65700000	rs10504382	-3.44	rs6472155	6.58	-0.17889	0.85803
Whole_Blood	RP11-981G7.6	8	10300000	10300000	rs4841462	-3.16	rs17748464	3.94	-0.17654	0.85987
Whole_Blood	TACC1	8	38600000	38700000	rs3925	-1.96	rs7003661	-6.46	0.14186	0.88719
Whole_Blood	TNFRSF10B	8	22900000	22900000	rs6557594	-3.15	rs10111172	7.06	-0.12841	0.89782
Whole_Blood	AGPAT6	8	41400000	41500000	rs7832777	2.56	rs11779810	-6.86	-0.12103	0.90367
Whole_Blood	MSR1	8	16000000	16400000	rs6586979	-3.27	rs7823625	-8.62	-0.11734	0.90659
Whole_Blood	CHRNA2	8	27300000	27300000	rs6558023	-2.85	rs7819756	-5.15	-0.10927	0.91299
Whole_Blood	TOP1MT	8	144000000	144000000	rs12679735	2.85	rs2450763	4.81	-0.10793	0.91405
Whole_Blood	KB-431C1.5	8	103000000	103000000	rs2511748	2.53	rs4734595	-3.33	0.10378	0.91734
Whole_Blood	RP11-10J21.3	8	142000000	142000000	rs12547827	2.88	rs4961257	-3.96	0.0887	0.92932
Whole_Blood	RHPN1-AS1	8	144000000	144000000	rs12679735	2.85	rs4874150	-4.08	0.08462	0.93257
Whole_Blood	RP11-37B2.1	8	90600000	90800000	rs4961176	3.12	rs10094579	-5.01	-0.08279	0.93402
Whole_Blood	CA13	8	86100000	86200000	rs17739175	-3.13	rs6994113	-4.65	0.07709	0.93856
Whole_Blood	INTS10	8	19700000	19700000	rs11777358	-2.86	rs10090638	4.64	-0.07641	0.93909
Whole_Blood	ZC2HC1A	8	79600000	79600000	rs4739140	3.31	rs1384804	-7.37	-0.07625	0.93922
Whole_Blood	C8orf31	8	144000000	144000000	rs10110864	2.49	rs11136299	-9.22	0.074	0.94101
Whole_Blood	DEFA3	8	6870000	6880000	rs7388463	3.26	rs17466573	-7.63	0.06541	0.94784
Whole_Blood	RP11-383J24.6	8	125000000	125000000	rs12677084	-3.18	rs4131904	4.55	0.0596	0.95248
Whole_Blood	HEY1	8	80700000	80700000	rs7819002	2.94	rs2457398	5.8	-0.05946	0.95258
Whole_Blood	RP11-875O11.3	8	22900000	22900000	rs6557594	-3.15	rs11784599	-9.91	0.05265	0.95801
Whole_Blood	NUDT18	8	22000000	22000000	rs3176295	2.18	rs2279355	9.97	0.04445	0.96455
Whole_Blood	PPP1R16A	8	146000000	146000000	rs6558318	2.97	rs2721173	-9.89	-0.04135	0.96702
Whole_Blood	BIN3	8	22500000	22500000	rs6557594	-3.15	rs13264187	6.94	0.03096	0.9753
Whole_Blood	MRPL15	8	55000000	55100000	rs1995532	2.47	rs952194	4.12	0.02595	0.9793
Whole_Blood	LRRC14	8	146000000	146000000	rs6558318	2.97	rs2721173	-5.59	-0.02348	0.98127
Whole_Blood	PKIA	8	79400000	79500000	rs4739140	3.31	rs7002843	-6.27	-0.01702	0.98642
Whole_Blood	C8orf58	8	22500000	22500000	rs6557594	-3.15	rs1871900	5.42	0.00488	0.99611
Whole_Blood	RP11-213G2.1	9	88400000	88400000	rs11141289	-2.7	rs10780729	3.27	-2.91625	0.00354
Whole_Blood	TNFSF8	9	118000000	118000000	rs4979467	-4.58	rs3181192	-4.16	-2.89405	0.0038
Whole_Blood	NEK6	9	127000000	127000000	rs3780201	4.14	rs2282086	-6.21	2.76408	0.00571
Whole_Blood	FOXD4	9	116000	118000	rs10491684	-2.79	rs10757084	5.19	2.65412	0.00795
Whole_Blood	PNPLA7	9	140000000	140000000	rs10867041	-3.34	rs928046	-8.12	-2.61211	0.009
Whole_Blood	TNFSF15	9	118000000	118000000	rs4979467	-4.58	rs7866342	5.12	-2.59863	0.00936
Whole_Blood	PTBP3	9	115000000	115000000	rs11793496	3.19	rs7357749	4.05	2.53641	0.0112
Whole_Blood	SUSD1	9	115000000	115000000	rs11793496	3.19	rs10759545	-9.56	-2.45607	0.01405
Whole_Blood	FAM206A	9	112000000	112000000	rs11787880	4.11	rs1417713	-4.87	2.43827	0.01476
Whole_Blood	RP11-4O1.2	9	115000000	115000000	rs2093458	3.72	rs7357749	-6.82	-2.42186	0.01544
Whole_Blood	TPM2	9	35700000	35700000	rs10972552	-3.24	rs2025126	-7.55	2.17306	0.02978
Whole_Blood	PIP5KL1	9	131000000	131000000	rs3780836	-3.77	rs1043060	5.54	2.1527	0.03134
Whole_Blood	MED27	9	135000000	135000000	rs17148812	-3.55	rs7025089	5.94	2.11066	0.0348
Whole_Blood	PSMD5	9	124000000	124000000	rs2241004	2.62	rs992669	5.1	2.08395	0.03716
Whole_Blood	RAD23B	9	110000000	110000000	rs12555837	3.13	rs10868	-5.59	2.0771	0.03779
Whole_Blood	RP13-93L13.1	9	92100000	92100000	rs11265873	3.35	rs11265909	4.24	2.00927	0.04451
Whole_Blood	TJP2	9	71700000	71900000	rs1800651	-2.69	rs6560585	-9.72	-1.98654	0.04697
Whole_Blood	RP11-274B18.4	9	71200000	71300000	rs1800651	-2.69	rs424970	5.29	-1.97616	0.04814
Whole_Blood	ENDOG	9	132000000	132000000	rs2148851	2.84	rs1572912	-5.06	-1.95216	0.05092
Whole_Blood	MVB12B	9	129000000	129000000	rs3850586	-3.66	rs10122788	4.9	-1.95063	0.0511
Whole_Blood	RP11-203J24.8	9	131000000	131000000	rs3780836	-3.77	rs3824527	-3.95	1.93184	0.05338
Whole_Blood	RP11-430K21.2	9	115000000	115000000	rs2093458	3.72	rs12376643	-3.73	-1.926	0.0541
Whole_Blood	RALGPS1	9	130000000	130000000	rs3850586	-3.66	rs1536705	-7.5	1.90854	0.05632
Whole_Blood	NOXA1	9	140000000	140000000	rs10867041	-3.34	rs28563072	-7.68	1.86846	0.0617
Whole_Blood	GNG10	9	114000000	114000000	rs2093458	3.72	rs7045665	8.55	-1.86726	0.06187
Whole_Blood	SECISBP2	9	91900000	92000000	rs11265873	3.35	rs3211650	5.01	1.85561	0.06351
Whole_Blood	ALDH1A1	9	75500000	75700000	rs2039979	2.29	rs280573	-4.57	1.83215	0.06693
Whole_Blood	GSN	9	124000000	124000000	rs167396	2.8	rs10760165	4.95	-1.80946	0.07038
Whole_Blood	RP11-509J21.3	9	3670000	3690000	rs514716	3.18	rs564618	4.1	1.80466	0.07113
Whole_Blood	APTX	9	33000000	33000000	rs626214	2.41	rs2183870	4.82	1.71139	0.08701
Whole_Blood	CNTRL	9	124000000	124000000	rs167396	2.8	rs10760143	4.46	-1.70146	0.08886
Whole_Blood	ABCA2	9	140000000	140000000	rs3829107	2.44	rs4880192	-5.61	1.632	0.10268
Whole_Blood	IL11RA	9	34700000	34700000	rs12001305	-2.6	rs2070074	8.79	1.62865	0.10339
Whole_Blood	PRUNE2	9	79200000	79500000	rs1536820	2.56	rs560094	14.77	-1.61933	0.10538
Whole_Blood	VAV2	9	137000000	137000000	rs11185709	-2.68	rs2488556	3.95	-1.6159	0.10612
Whole_Blood	CACFD1	9	136000000	136000000	rs608604	3.26	rs2106373	-4.17	1.60818	0.1078
Whole_Blood	NMRK1	9	77700000	77700000	rs13287590	2.77	rs2273766	-11.3	-1.60801	0.10783
Whole_Blood	FUT7	9	140000000	140000000	rs3829107	2.44	rs7047770	8.52	-1.58505	0.11296
Whole_Blood	RP11-611D20.2	9	139000000	139000000	rs11145835	3.2	rs3013302	6.83	1.57358	0.11559
Whole_Blood	RP11-274B18.2	9	71200000	71200000	rs1800651	-2.69	rs12375820	6.97	-1.56137	0.11844
Whole_Blood	GALT	9	34600000	34700000	rs12001305	-2.6	rs2070074	-6.39	-1.55379	0.12023
Whole_Blood	ZDHHC21	9	14600000	14700000	rs7857143	3.4	rs1574768	-3.63	1.53377	0.12509
Whole_Blood	HDHD3	9	116000000	116000000	rs13294922	3.31	rs3747815	-9.45	-1.50772	0.13163
Whole_Blood	RP11-217B7.2	9	108000000	108000000	rs193007	2.59	rs2043664	6.27	-1.47396	0.14049
Whole_Blood	NINJ1	9	95900000	95900000	rs10992581	1.92	rs2398827	-5.66	-1.43644	0.15088
Whole_Blood	TOR1A	9	133000000	133000000	rs872382	3.67	rs3818553	-8.44	-1.43148	0.15229
Whole_Blood	LINGO2	9	27900000	28700000	rs2183826	-2.45	rs10968861	4.92	-1.42242	0.1549
Whole_Blood	SNX30	9	116000000	116000000	rs13294922	3.31	rs2182046	-5.17	1.41866	0.156
Whole_Blood	RP11-229P13.19	9	140000000	140000000	rs10521	-2.53	rs3814499	-11.25	1.40019	0.16146
Whole_Blood	ATP6V1G1	9	117000000	117000000	rs4979467	-4.58	rs1075371	3.98	-1.38129	0.16719
Whole_Blood	XXyac-YM21GA2.7	9	90500000	90500000	rs17053975	-3.16	rs560019	8.97	1.37223	0.16999
Whole_Blood	PSMD5-AS1	9	124000000	124000000	rs2241004	2.62	rs1060817	15.06	1.36516	0.1722
Whole_Blood	STX17	9	103000000	103000000	rs608510	-2.43	rs846766	5.12	1.3609	0.17354
Whole_Blood	LCN8	9	140000000	140000000	rs11145835	3.2	rs2282259	12.95	1.35495	0.17543
Whole_Blood	GCNT1	9	79000000	79100000	rs11144691	-2.59	rs618145	4.57	-1.35121	0.17663
Whole_Blood	SMU1	9	33000000	33100000	rs1409691	-2.34	rs10758180	-6.81	1.31801	0.1875
Whole_Blood	LCNL1	9	140000000	140000000	rs10521	-2.53	rs11145951	6.84	1.31574	0.18826
Whole_Blood	DDX31	9	135000000	136000000	rs17148812	-3.55	rs11243850	6.88	-1.29307	0.19599
Whole_Blood	C5	9	124000000	124000000	rs167396	2.8	rs1468673	-5.72	-1.29062	0.19684
Whole_Blood	FAM157B	9	141000000	141000000	rs7390244	2.77	rs3750510	5.21	-1.27623	0.20187
Whole_Blood	TMEM252	9	71200000	71200000	rs1800651	-2.69	rs12375820	5.72	-1.27533	0.20219
Whole_Blood	PTGDS	9	140000000	140000000	rs10521	-2.53	rs868102	8.5	1.27328	0.20292
Whole_Blood	CCBL1	9	132000000	132000000	rs2148851	3.05	rs12005428	4.3	1.26498	0.20588
Whole_Blood	NELFB	9	140000000	140000000	rs10867041	-3.34	rs28455773	-4.02	1.24001	0.21497
Whole_Blood	TLR4	9	120000000	120000000	rs12236855	4.11	rs2770150	-10.88	1.23534	0.2167
Whole_Blood	SLC28A3	9	86900000	87000000	rs296894	3.31	rs10868153	-7.54	-1.23442	0.21705
Whole_Blood	CRB2	9	126000000	126000000	rs12236873	-2.93	rs1891640	-4.22	-1.23084	0.21838
Whole_Blood	RP11-281A20.2	9	121000000	121000000	rs12236855	4.11	rs2149364	-4.62	1.18797	0.23484
Whole_Blood	PRRC2B	9	134000000	134000000	rs3012748	3.4	rs2275498	3.86	1.18613	0.23557
Whole_Blood	TCEA1P4	9	33000000	33000000	rs626214	2.41	rs10971246	-4.12	1.18351	0.23661
Whole_Blood	SHB	9	37900000	38100000	rs10973862	-3.3	rs10814651	-4.14	1.17404	0.24038
Whole_Blood	FBXW5	9	140000000	140000000	rs10521	-2.53	rs4880162	4.72	-1.16984	0.24207
Whole_Blood	C9orf78	9	133000000	133000000	rs872382	3.67	rs2296793	-11.98	-1.15983	0.24612
Whole_Blood	MEGF9	9	123000000	123000000	rs2241004	2.62	rs10985011	-4.84	-1.14796	0.25099
Whole_Blood	SPTLC1	9	94800000	94900000	rs6479386	-2.65	rs6479395	5.51	-1.14169	0.25358
Whole_Blood	EPB41L4B	9	112000000	112000000	rs11787880	4.11	rs12115792	8.08	-1.13494	0.2564
Whole_Blood	RABGAP1	9	126000000	126000000	rs4997232	2.75	rs7044347	-3.78	-1.12652	0.25995
Whole_Blood	SURF6	9	136000000	136000000	rs608604	3.26	rs12335	11.78	-1.11607	0.26439
Whole_Blood	FAM69B	9	140000000	140000000	rs11145835	3.2	rs4880136	-5.43	-1.10965	0.26715
Whole_Blood	BSPRY	9	116000000	116000000	rs13294922	3.31	rs7873862	-7.05	-1.1077	0.26799
Whole_Blood	NFIL3	9	94200000	94200000	rs813498	3.39	rs7857616	4.6	1.08592	0.27751
Whole_Blood	DNAJB5	9	35000000	35000000	rs12001305	-2.6	rs586017	5.34	1.07314	0.28321
Whole_Blood	ANKRD19P	9	95600000	95700000	rs17519719	-2.02	rs2018717	4.26	1.05143	0.29306
Whole_Blood	SLC46A2	9	116000000	116000000	rs13294922	3.31	rs912670	-5.91	1.03663	0.29991
Whole_Blood	BICD2	9	95500000	95500000	rs3736836	-2.05	rs2296080	6.56	-1.00857	0.31318
Whole_Blood	NUDT2	9	34300000	34300000	rs277600	-1.91	rs4879775	11.22	1.00331	0.31571
Whole_Blood	C9orf43	9	116000000	116000000	rs13294922	3.31	rs10217341	-4.24	1.00115	0.31675
Whole_Blood	DFNB31	9	117000000	117000000	rs4979467	-4.58	rs2296262	7.57	-0.9914	0.32149
Whole_Blood	IKBKAP	9	112000000	112000000	rs11787880	4.11	rs838825	-4.88	-0.98919	0.32257
Whole_Blood	PKN3	9	131000000	131000000	rs2148851	2.58	rs13289095	10.42	-0.98091	0.32664
Whole_Blood	EHMT1	9	141000000	141000000	rs10867041	-3.34	rs11137169	11.61	-0.97913	0.32752
Whole_Blood	CDKN2B	9	22000000	22000000	rs1011970	2.9	rs1333034	-9.13	-0.97614	0.32899
Whole_Blood	GGTA1P	9	124000000	124000000	rs4271039	-3.29	rs10117389	-10.83	-0.9735	0.3303
Whole_Blood	SEMA4D	9	92000000	92100000	rs11265873	3.35	rs17054934	7.25	0.93728	0.34861
Whole_Blood	TOR1B	9	133000000	133000000	rs872382	3.67	rs10116248	-10.56	-0.9333	0.35067
Whole_Blood	PTGS1	9	125000000	125000000	rs4271039	-3.29	rs7035313	-3.91	-0.93217	0.35125
Whole_Blood	MED22	9	136000000	136000000	rs608604	3.26	rs12335	9.61	-0.92156	0.35676
Whole_Blood	NR6A1	9	127000000	128000000	rs3780201	4.14	rs7855360	-4.2	-0.92108	0.35701
Whole_Blood	CCDC180	9	100000000	100000000	rs10817759	2.82	rs7847332	-4.31	-0.90125	0.36745
Whole_Blood	ANXA1	9	75800000	75800000	rs2039979	2.29	rs7867580	-7.19	0.89107	0.37289
Whole_Blood	ORM2	9	117000000	117000000	rs1407308	4.55	rs1249760	-6.82	-0.88013	0.37879
Whole_Blood	FCN1	9	138000000	138000000	rs2989724	-2.85	rs11103600	8.04	-0.87689	0.38054
Whole_Blood	TGFBR1	9	102000000	102000000	rs446207	2.96	rs10739779	-5.8	0.86729	0.38578
Whole_Blood	RCL1	9	4790000	4890000	rs7867811	-2.73	rs2210105	3.43	0.86702	0.38593
Whole_Blood	RGP1	9	35700000	35800000	rs10972552	-3.24	rs3750434	-6.95	-0.85602	0.39199
Whole_Blood	PGM5	9	71000000	71100000	rs10869153	1.91	rs6560175	7.9	-0.85576	0.39213
Whole_Blood	HIATL1	9	97100000	97200000	rs10821300	-2.64	rs10821352	11.58	-0.83812	0.40196
Whole_Blood	RP11-339B21.14	9	131000000	131000000	rs3780836	-3.77	rs16930354	-3.25	-0.83509	0.40367
Whole_Blood	SDCCAG3	9	139000000	139000000	rs11145835	3.2	rs10870165	-7.6	0.81893	0.41282
Whole_Blood	SH2D3C	9	131000000	131000000	rs3780836	-3.77	rs10819305	4.05	0.81219	0.41668
Whole_Blood	TRPM6	9	77300000	77500000	rs773147	2.46	rs10869452	-8.26	0.8121	0.41674
Whole_Blood	VLDLR	9	2620000	2660000	rs13285989	2.83	rs7859598	4.44	-0.80387	0.42147
Whole_Blood	BNC2	9	16400000	16900000	rs10810585	-2.62	rs10810661	-4.59	-0.8005	0.42342
Whole_Blood	CD274	9	5450000	5470000	rs10975171	2.71	rs2890658	5.51	-0.78561	0.43209
Whole_Blood	RP11-307E17.8	9	97100000	97100000	rs10821300	-2.64	rs7036474	-6.68	-0.78226	0.43406
Whole_Blood	TUBBP5	9	141000000	141000000	rs10867041	-3.34	rs3750509	-7.32	0.76265	0.44567
Whole_Blood	RP11-188C12.2	9	141000000	141000000	rs10867041	-3.34	rs11137167	4.96	-0.74203	0.45807
Whole_Blood	TEK	9	27100000	27200000	rs10967994	-2.6	rs638203	7.93	-0.73398	0.46296
Whole_Blood	RP11-165J3.6	9	96200000	96200000	rs9644971	-1.99	rs16909150	6.4	-0.72971	0.46557
Whole_Blood	UBQLN1	9	86300000	86300000	rs2811915	-3.51	rs2781003	-4.27	0.72836	0.46639
Whole_Blood	ALAD	9	116000000	116000000	rs13294922	3.31	rs10733605	-5.52	0.72259	0.46993
Whole_Blood	PPP2R4	9	132000000	132000000	rs872382	3.67	rs9697030	-8.87	-0.71124	0.47693
Whole_Blood	SLC2A8	9	130000000	130000000	rs1281159	2.68	rs3824414	5.26	-0.68315	0.49451
Whole_Blood	GOLM1	9	88600000	88700000	rs913357	-2.9	rs4338185	8.32	0.67009	0.5028
Whole_Blood	GVQW1	9	32600000	32600000	rs4879577	-2.6	rs7855688	-4.67	-0.65767	0.51075
Whole_Blood	RP11-305L7.1	9	93900000	93900000	rs813498	3.39	rs7046632	-7.52	0.6416	0.52113
Whole_Blood	TMEM141	9	140000000	140000000	rs11145835	3.2	rs2784055	-5.75	-0.64045	0.52188
Whole_Blood	RAPGEF1	9	134000000	135000000	rs17148812	-3.55	rs11243463	-11.38	0.63729	0.52394
Whole_Blood	C9orf89	9	95900000	95900000	rs17462606	-1.94	rs4077822	-6.93	-0.63472	0.52561
Whole_Blood	RP11-408A13.4	9	14600000	14600000	rs7857143	3.4	rs1143025	5.45	-0.6286	0.52961
Whole_Blood	DNLZ	9	139000000	139000000	rs11145835	3.2	rs11145958	10.83	0.62327	0.53311
Whole_Blood	GAPVD1	9	128000000	128000000	rs17328115	2.39	rs10760397	5.8	-0.60804	0.54316
Whole_Blood	CTNNAL1	9	112000000	112000000	rs11787880	4.11	rs1140064	6.02	-0.60622	0.54437
Whole_Blood	TTC39B	9	15200000	15300000	rs4740593	3.19	rs2849049	-7.72	0.59553	0.55149
Whole_Blood	OSTF1	9	77700000	77800000	rs13287590	2.77	rs4376557	7.26	-0.59519	0.55172
Whole_Blood	TBC1D2	9	101000000	101000000	rs16916777	-3.25	rs7041802	5.3	-0.59421	0.55237
Whole_Blood	NOL8	9	95100000	95100000	rs6479386	-2.65	rs1447114	-4.66	0.57757	0.56355
Whole_Blood	RABEPK	9	128000000	128000000	rs17328115	2.39	rs465689	-9.41	-0.57595	0.56465
Whole_Blood	KIAA0368	9	114000000	114000000	rs2093458	3.72	rs10980887	4.03	-0.5738	0.56611
Whole_Blood	TRAF1	9	124000000	124000000	rs167396	2.8	rs2039144	3.63	-0.5671	0.57065
Whole_Blood	CRAT	9	132000000	132000000	rs872382	3.67	rs3118625	-10.64	-0.55852	0.57649
Whole_Blood	FGD3	9	95700000	95800000	rs17519719	-2.02	rs10992587	9.88	0.54949	0.58267
Whole_Blood	POMT1	9	134000000	134000000	rs3012748	3.4	rs3887873	-3.81	0.549	0.58301
Whole_Blood	LINC00484	9	93900000	93900000	rs813498	3.39	rs7046632	-5.34	0.54869	0.58322
Whole_Blood	PTGR1	9	114000000	114000000	rs2093458	3.72	rs12342716	-5.05	-0.54307	0.58708
Whole_Blood	SURF1	9	136000000	136000000	rs608604	3.26	rs3118667	4.64	-0.53686	0.59136
Whole_Blood	ARRDC1	9	141000000	141000000	rs10867041	-3.34	rs11137167	8.32	-0.53579	0.59211
Whole_Blood	RPL12	9	130000000	130000000	rs1281159	2.68	rs13292096	-11.05	0.52931	0.59659
Whole_Blood	SLC2A6	9	136000000	136000000	rs608604	3.26	rs7863758	-2.97	0.52464	0.59983
Whole_Blood	RP11-522I20.3	9	86300000	86300000	rs2811915	-3.51	rs11140198	10.28	0.523	0.60098
Whole_Blood	URM1	9	131000000	131000000	rs3780836	-3.77	rs2240944	-4.56	0.51848	0.60412
Whole_Blood	INPP5E	9	139000000	139000000	rs11145835	3.2	rs10870164	-4.64	-0.51544	0.60624
Whole_Blood	FNBP1	9	133000000	133000000	rs1558872	2.9	rs1322671	4.62	0.5044	0.61398
Whole_Blood	GBA2	9	35700000	35700000	rs10972552	-3.24	rs3750434	7.85	0.50003	0.61705
Whole_Blood	ZNF79	9	130000000	130000000	rs1281159	2.68	rs2244468	7.3	-0.49285	0.62212
Whole_Blood	FBXO10	9	37500000	37600000	rs12002635	-2.75	rs10973393	5.28	-0.48563	0.62723
Whole_Blood	TRMT10B	9	37800000	37800000	rs12002635	-2.75	rs7861041	-6.65	-0.44828	0.65395
Whole_Blood	ERMP1	9	5770000	5830000	rs10119713	-2.77	rs12377641	-7.35	0.43203	0.66572
Whole_Blood	SEC16A	9	139000000	139000000	rs11145835	3.2	rs11145756	-10.61	0.42108	0.6737
Whole_Blood	DDX58	9	32500000	32500000	rs4879577	-2.6	rs7042042	-6.33	0.41954	0.67482
Whole_Blood	ODF2	9	131000000	131000000	rs3780836	-3.77	rs4837252	3.42	-0.41875	0.6754
Whole_Blood	CORO2A	9	101000000	101000000	rs16916777	-3.25	rs942165	-9.17	-0.41555	0.67774
Whole_Blood	POLR1E	9	37500000	37500000	rs2282079	-2.84	rs10758442	-4.13	0.41341	0.67931
Whole_Blood	ABO	9	136000000	136000000	rs608604	3.26	rs8176749	7.73	-0.41239	0.68005
Whole_Blood	LPAR1	9	114000000	114000000	rs4498626	2.88	rs1411424	7.94	-0.40987	0.6819
Whole_Blood	CNTLN	9	17100000	17500000	rs1022715	2.64	rs7019482	4.41	0.40631	0.68451
Whole_Blood	CEP78	9	80900000	80900000	rs1472773	-2.31	rs1571777	-7.48	-0.40522	0.68532
Whole_Blood	VPS13A	9	79800000	80000000	rs1536820	2.56	rs17423029	5.33	0.40357	0.68653
Whole_Blood	SARDH	9	137000000	137000000	rs590819	2.68	rs694821	-6.63	-0.38876	0.69745
Whole_Blood	NFX1	9	33300000	33400000	rs1409691	-2.34	rs706120	6.91	0.38539	0.69995
Whole_Blood	FKBP15	9	116000000	116000000	rs13294922	3.31	rs17762224	-6.05	0.36578	0.71453
Whole_Blood	CENPP	9	95100000	95400000	rs6479386	-2.65	rs10992308	5.93	0.35492	0.72265
Whole_Blood	RP11-195F19.9	9	34700000	34700000	rs12001305	-2.6	rs928150	-6.75	-0.33844	0.73503
Whole_Blood	RGS3	9	116000000	116000000	rs13294922	3.31	rs3810926	-8.19	-0.33432	0.73814
Whole_Blood	PPP6C	9	128000000	128000000	rs17328115	2.39	rs636033	-4.54	-0.3336	0.73868
Whole_Blood	SNHG7	9	140000000	140000000	rs11145835	3.2	rs4880135	6.9	0.33071	0.74086
Whole_Blood	UBAP1	9	34200000	34300000	rs11575584	1.84	rs13284229	5.88	0.32884	0.74227
Whole_Blood	PPAPDC2	9	4660000	4670000	rs7867811	-2.73	rs1485202	5.82	0.3275	0.74329
Whole_Blood	NOL6	9	33500000	33500000	rs476059	2.13	rs3758280	7	-0.32502	0.74516
Whole_Blood	NPDC1	9	140000000	140000000	rs3829107	2.44	rs7388830	-5.99	-0.32344	0.74636
Whole_Blood	RP11-395P17.3	9	131000000	131000000	rs3780836	-3.77	rs9695803	4.63	-0.32165	0.74772
Whole_Blood	RP11-176F3.7	9	33900000	33900000	rs476059	2.13	rs2486675	-5.12	-0.3108	0.75595
Whole_Blood	PLGRKT	9	5360000	5440000	rs10975171	2.71	rs911734	6.65	0.30697	0.75886
Whole_Blood	LINC00476	9	98500000	98600000	rs8190512	2.84	rs12685807	11.15	0.30453	0.76072
Whole_Blood	TTC16	9	130000000	130000000	rs3780836	-3.77	rs3802357	5.1	0.30184	0.76277
Whole_Blood	ANP32B	9	101000000	101000000	rs7023194	2.94	rs7041802	3.87	0.29909	0.76487
Whole_Blood	CKS2	9	91900000	91900000	rs11265873	3.35	rs3211663	-4.46	-0.29296	0.76955
Whole_Blood	SIGMAR1	9	34600000	34600000	rs12001305	-2.6	rs12553321	-7.45	-0.2751	0.78324
Whole_Blood	ADAMTS13	9	136000000	136000000	rs608604	3.26	rs17150319	-4.54	0.27038	0.78686
Whole_Blood	TNC	9	118000000	118000000	rs4979467	-4.58	rs10982549	-3.92	-0.26621	0.79008
Whole_Blood	SMC2	9	107000000	107000000	rs7871007	-2.48	rs7854630	-4.04	-0.26112	0.794
Whole_Blood	NXNL2	9	91200000	91200000	rs7048023	3.26	rs11142298	4.47	-0.26008	0.7948
Whole_Blood	INVS	9	103000000	103000000	rs10988904	2.14	rs2026999	7.54	0.25481	0.79887
Whole_Blood	C9orf152	9	113000000	113000000	rs17806439	3.08	rs4135220	-6.27	0.25073	0.80203
Whole_Blood	SNAPC4	9	139000000	139000000	rs11145835	3.2	rs4077515	5.25	-0.24977	0.80276
Whole_Blood	ORM1	9	117000000	117000000	rs1407308	4.55	rs7851482	-8.7	-0.24943	0.80303
Whole_Blood	DAPK1	9	90100000	90300000	rs7857111	-2.91	rs17479184	-5.78	-0.24428	0.80701
Whole_Blood	CCL27	9	34700000	34700000	rs12001305	-2.6	rs10758268	3.02	-0.23243	0.8162
Whole_Blood	RP11-432J22.2	9	139000000	139000000	rs3748191	3.51	rs7856921	7.13	-0.21809	0.82736
Whole_Blood	PTPLAD2	9	21000000	21000000	rs2780840	3.11	rs10757181	3.2	-0.20433	0.8381
Whole_Blood	NSMF	9	140000000	140000000	rs10867041	-3.34	rs9722391	-4.89	0.16605	0.86812
Whole_Blood	CDC26	9	116000000	116000000	rs13294922	3.31	rs10981715	-6.32	-0.16043	0.87254
Whole_Blood	ENTPD2	9	140000000	140000000	rs3829107	2.44	rs4880201	-6.5	-0.1551	0.87674
Whole_Blood	CBWD1	9	121000	189000	rs10491684	-2.79	rs2992854	7.45	-0.13852	0.88983
Whole_Blood	GRHPR	9	37400000	37400000	rs2282079	-2.84	rs7856656	13.64	0.13435	0.89313
Whole_Blood	PCSK5	9	78500000	79000000	rs13287590	2.77	rs2377423	5.11	0.1313	0.89554
Whole_Blood	MAN1B1	9	140000000	140000000	rs3829107	2.44	rs10870177	-10.35	-0.12977	0.89675
Whole_Blood	CARD9	9	139000000	139000000	rs11145835	3.2	rs4266763	9.87	-0.12896	0.89739
Whole_Blood	DBH-AS1	9	137000000	137000000	rs590819	2.68	rs4744533	-5.09	-0.12067	0.90395
Whole_Blood	PTCH1	9	98200000	98300000	rs10985640	2.22	rs28535536	5.42	0.11806	0.90602
Whole_Blood	MTAP	9	21800000	21900000	rs1011970	2.9	rs7023954	-3.7	-0.1064	0.91527
Whole_Blood	DPP7	9	140000000	140000000	rs34223864	-3.21	rs6420280	5.17	-0.10025	0.92014
Whole_Blood	RUSC2	9	35500000	35600000	rs10972552	-3.24	rs4879907	-5.47	0.08891	0.92915
Whole_Blood	LINC00963	9	132000000	132000000	rs872382	3.67	rs1220795	-6.05	-0.08863	0.92938
Whole_Blood	FSD1L	9	108000000	108000000	rs193007	2.59	rs10820813	4.34	-0.08534	0.93199
Whole_Blood	NIPSNAP3A	9	108000000	108000000	rs914544	2.59	rs2487714	-5.95	-0.07808	0.93776
Whole_Blood	RPP25L	9	34600000	34600000	rs12001305	-2.6	rs3763615	4.2	0.07766	0.9381
Whole_Blood	RP11-63P12.6	9	74900000	75000000	rs10869078	3.09	rs4745183	5.72	-0.07408	0.94095
Whole_Blood	TRIM14	9	101000000	101000000	rs16916777	-3.25	rs942165	-6.84	0.07205	0.94256
Whole_Blood	BRD3	9	137000000	137000000	rs3132317	-2.66	rs1076148	-5.33	0.06947	0.94462
Whole_Blood	SAPCD2	9	140000000	140000000	rs3829107	2.44	rs10870177	-11.08	0.06704	0.94655
Whole_Blood	SETX	9	135000000	135000000	rs17148812	-3.55	rs17148925	3.95	-0.06294	0.94981
Whole_Blood	DOCK8	9	221000	465000	rs10491684	-2.79	rs12156499	6.63	-0.05917	0.95282
Whole_Blood	DNM1	9	131000000	131000000	rs3780836	-3.77	rs10760548	5.61	0.05823	0.95357
Whole_Blood	AK3	9	4710000	4740000	rs7867811	-2.73	rs10974788	-3.52	0.05743	0.9542
Whole_Blood	ERCC6L2	9	98600000	98800000	rs8190512	2.84	rs690633	5.23	-0.05277	0.95791
Whole_Blood	XXyac-YRM2039.2	9	14500	25000	rs10491684	-2.79	rs10813156	-5.42	-0.05016	0.95999
Whole_Blood	RP11-390F4.3	9	6720000	6730000	rs6477117	-2.94	rs10975742	3.74	-0.0438	0.96506
Whole_Blood	VCP	9	35100000	35100000	rs2890689	-2.61	rs504082	-8.93	-0.02306	0.98161
Whole_Blood	PRPF4	9	116000000	116000000	rs13294922	3.31	rs3810918	7.24	-0.01478	0.98821
Whole_Blood	UAP1L1	9	140000000	140000000	rs3829107	2.44	rs10870177	-12.71	0.00222	0.99823
Whole_Blood	ACTA2	10	90700000	90800000	rs1800682	4.73	rs7097572	-9.6	-4.5236	6.08e-06
Whole_Blood	FAS	10	90800000	90800000	rs1800682	4.73	rs3740286	6.91	-2.973	0.00295
Whole_Blood	NUTM2B	10	81500000	81500000	rs10885307	2.97	rs10885307	-8.88	-2.971	0.00297
Whole_Blood	RP11-445P17.8	10	5310000	5310000	rs9423393	3.23	rs2398236	8.61	-2.9624	0.00305
Whole_Blood	RP11-119F19.2	10	81400000	81500000	rs10885307	2.97	rs10885307	-9.24	-2.6755	0.00746
Whole_Blood	SFXN4	10	121000000	121000000	rs11592942	2.86	rs2275111	10.26	-2.5598	0.0105
Whole_Blood	AGAP4	10	46300000	46300000	rs11239574	-2.33	rs10751383	-8.13	-2.3486	0.0188
Whole_Blood	NUTM2E	10	81600000	81600000	rs10885307	2.97	rs10885307	9.19	2.2699	0.0232
Whole_Blood	ZNF503	10	77200000	77200000	rs12414839	-2.69	rs17769639	-5.16	2.2494	0.0245
Whole_Blood	VCL	10	75800000	75900000	rs2131960	-2.45	rs10824106	-4.79	2.2423	0.0249
Whole_Blood	FAM21A	10	51800000	51900000	rs10763354	2.66	rs2338050	-11.03	2.217	0.0266
Whole_Blood	HELLS	10	96300000	96400000	rs9332098	3.19	rs3740358	4.83	2.1949	0.0282
Whole_Blood	RP11-563J2.2	10	6320000	6380000	rs706778	4.84	rs1539232	5.68	-2.186	0.0288
Whole_Blood	RTKN2	10	63900000	64000000	rs2893881	3.46	rs3852448	5	-2.1342	0.0328
Whole_Blood	SEC61A2	10	12200000	12200000	rs11257589	2.73	rs2399786	-5.35	2.1107	0.0348
Whole_Blood	UBE2D1	10	60100000	60100000	rs17620218	2.79	rs4390300	-6.69	-2.0948	0.0362
Whole_Blood	HKDC1	10	71000000	71000000	rs12355201	-3.09	rs1983127	6.47	1.9605	0.0499
Whole_Blood	PCBD1	10	72600000	72600000	rs10999484	3.17	rs1538677	-4.3	-1.8912	0.0586
Whole_Blood	FUT11	10	75500000	75500000	rs2131960	-2.45	rs4746139	-4.49	1.8651	0.0622
Whole_Blood	OR13A1	10	45800000	45800000	rs4948643	3.59	rs10900195	-6.19	-1.8299	0.0673
Whole_Blood	FBXO18	10	5930000	5980000	rs706778	4.84	rs17146857	-4.56	1.7533	0.0795
Whole_Blood	CTGLF10P	10	46200000	46200000	rs7090755	-2.61	rs17159090	-5.3	1.7449	0.081
Whole_Blood	RP11-536K7.3	10	5980000	5990000	rs706778	4.84	rs3750660	4.21	1.7092	0.0874
Whole_Blood	FAM21FP	10	46200000	46200000	rs7090755	-2.61	rs7074524	6.99	1.704	0.0884
Whole_Blood	MLLT10	10	21800000	22000000	rs16921803	-2.92	rs1243181	-3.41	1.6978	0.0895
Whole_Blood	RP11-351D16.3	10	43600000	43600000	rs2505995	-2.74	rs1864395	4.51	1.6808	0.0928
Whole_Blood	C10orf88	10	125000000	125000000	rs2672588	-3	rs4980169	5.17	-1.676	0.0937
Whole_Blood	FAM178A	10	103000000	103000000	rs10883570	2.67	rs1467616	-3.17	-1.6723	0.0945
Whole_Blood	GRK5	10	121000000	121000000	rs11592942	2.86	rs4752263	-4.15	1.6634	0.0962
Whole_Blood	AGAP8	10	51200000	51300000	rs10761581	2.06	rs10761581	11.1	1.63	0.103
Whole_Blood	SIRT1	10	69600000	69700000	rs6480262	1.89	rs10823103	8.17	1.6236	0.104
Whole_Blood	AGAP7	10	51500000	51500000	rs10761581	2.06	rs2611512	-8.2	1.6145	0.106
Whole_Blood	STOX1	10	70600000	70700000	rs12413410	2.98	rs12268631	10.12	-1.6016	0.109
Whole_Blood	VDAC2	10	77000000	77000000	rs12414839	-2.69	rs4746272	-6.5	1.5865	0.113
Whole_Blood	MARVELD1	10	99500000	99500000	rs10509718	-2.34	rs7896853	4.21	-1.5311	0.126
Whole_Blood	FAM149B1	10	74900000	75000000	rs2177843	-2.13	rs16930547	4.19	-1.514	0.13
Whole_Blood	GHITM	10	85900000	85900000	rs4933298	2.73	rs7087073	7.28	-1.4442	0.149
Whole_Blood	SUPV3L1	10	70900000	71000000	rs12355201	-3.09	rs5030937	5.88	1.4218	0.155
Whole_Blood	STK32C	10	134000000	134000000	rs1491192	-2.94	rs2818400	11.93	-1.423	0.155
Whole_Blood	ASAH2B	10	52500000	52600000	rs4387305	-2.77	rs12768916	4.29	1.4219	0.155
Whole_Blood	BLOC1S2	10	102000000	102000000	rs3750718	2.33	rs12775433	5.72	-1.414	0.157
Whole_Blood	WAPAL	10	88200000	88300000	rs12770083	-3.09	rs3858279	4.79	1.3929	0.164
Whole_Blood	AGAP6	10	51700000	51800000	rs10763354	2.66	rs4935050	-8.64	-1.387	0.165
Whole_Blood	CCSER2	10	86100000	86300000	rs17103718	-2.64	rs11591631	-6.86	1.3726	0.17
Whole_Blood	RP11-330O11.3	10	31100000	31100000	rs7924137	3.4	rs793094	-4.73	-1.3645	0.172
Whole_Blood	CCDC147-AS1	10	106000000	106000000	rs276207	3.13	rs7095770	5.89	-1.3604	0.174
Whole_Blood	LOXL4	10	100000000	100000000	rs4919231	3.01	rs11189528	-4.84	-1.3486	0.177
Whole_Blood	R3HCC1L	10	99900000	100000000	rs4919231	3.01	rs4112273	-4.87	-1.346	0.178
Whole_Blood	PITRM1	10	3180000	3220000	rs10904027	-2.76	rs4881113	7.2	-1.3374	0.181
Whole_Blood	RP11-50E11.3	10	52400000	52400000	rs4387305	-2.77	rs7904306	-4.93	1.3275	0.184
Whole_Blood	ARL5B	10	18900000	19000000	rs11008597	3.22	rs1055116	5.51	1.318	0.187
Whole_Blood	ANK3	10	61800000	62500000	rs12256363	3.76	rs1904418	-7.99	-1.2936	0.196
Whole_Blood	RHOBTB1	10	62600000	62800000	rs12256363	3.76	rs7077303	-3.91	1.2685	0.205
Whole_Blood	RP11-479G22.8	10	33200000	33200000	rs2460701	2.44	rs2505389	-6.73	-1.2667	0.205
Whole_Blood	MRPS16	10	75000000	75000000	rs2306325	-2.23	rs7080456	5.3	-1.2588	0.208
Whole_Blood	NUTM2A-AS1	10	89000000	89100000	rs2125053	2.57	rs7084843	6.31	1.2586	0.208
Whole_Blood	TNKS2-AS1	10	93500000	93600000	rs12411618	2.45	rs6583787	6.27	-1.2516	0.211
Whole_Blood	OBFC1	10	106000000	106000000	rs276207	3.13	rs6584579	-3.93	-1.2423	0.214
Whole_Blood	PIK3AP1	10	98400000	98500000	rs10786277	-3.01	rs1023742	5.86	1.2264	0.22
Whole_Blood	XPNPEP1	10	112000000	112000000	rs11194866	-2.43	rs2501574	4.88	-1.213	0.225
Whole_Blood	PTER	10	16500000	16600000	rs1532104	3.08	rs768926	3.56	1.2018	0.229
Whole_Blood	RP11-499P20.2	10	18800000	18800000	rs1779229	3.08	rs10828975	10.45	1.2024	0.229
Whole_Blood	PPA1	10	72000000	72000000	rs10998995	2.91	rs12355080	8.12	1.1733	0.241
Whole_Blood	NT5C2	10	105000000	105000000	rs4918016	-2.51	rs11191548	4.78	1.1597	0.246
Whole_Blood	SAR1A	10	71900000	71900000	rs10998995	2.91	rs10999204	4.7	1.13	0.258
Whole_Blood	C10orf11	10	77400000	78300000	rs7069502	2.95	rs7078507	-8.03	-1.1292	0.259
Whole_Blood	SVIL	10	29700000	30000000	rs17229307	2.88	rs1013610	5.22	1.1272	0.26
Whole_Blood	GDI2	10	5810000	5880000	rs706778	4.84	rs2275774	-8.48	-1.1013	0.271
Whole_Blood	TUBGCP2	10	135000000	135000000	rs2249805	-3.75	rs12241015	3.51	1.0881	0.277
Whole_Blood	IFIT5	10	91200000	91200000	rs1800682	4.73	rs303208	-8.34	-1.083	0.279
Whole_Blood	CWF19L1	10	102000000	102000000	rs3750718	2.33	rs9888058	7.83	-1.074	0.283
Whole_Blood	C10orf128	10	50400000	50400000	rs17011569	-3.62	rs12249370	8.04	1.0677	0.286
Whole_Blood	ARHGAP19	10	99000000	99000000	rs701803	2.4	rs11189080	7.89	-1.0548	0.292
Whole_Blood	TMEM254-AS1	10	81800000	81800000	rs10885307	2.97	rs3824727	6.95	-1.0534	0.292
Whole_Blood	NUDT13	10	74900000	74900000	rs16930700	-1.76	rs2271905	-6.93	1.0516	0.293
Whole_Blood	ADD3	10	112000000	112000000	rs11194866	-2.43	rs1349348	5.58	-1.0433	0.297
Whole_Blood	C1QL3	10	16600000	16600000	rs1532104	3.08	rs7909832	-8.53	1.0422	0.297
Whole_Blood	ENO4	10	119000000	119000000	rs2532816	-2.74	rs10510025	5.64	-1.0386	0.299
Whole_Blood	ABCC2	10	102000000	102000000	rs3750718	2.33	rs11593328	-4.42	1.0219	0.307
Whole_Blood	WAC-AS1	10	28800000	28800000	rs12356817	-3.16	rs1265840	-6.57	1.0168	0.309
Whole_Blood	AKR1C2	10	5030000	5060000	rs9423393	3.23	rs7908994	5.45	1.0145	0.31
Whole_Blood	NEBL	10	21100000	21500000	rs663661	3.72	rs7900067	8.39	0.9954	0.32
Whole_Blood	COL17A1	10	106000000	106000000	rs276207	3.13	rs4917407	6.98	-0.9879	0.323
Whole_Blood	AKR1E2	10	4830000	4890000	rs9423393	3.23	rs2924277	4.78	-0.9845	0.325
Whole_Blood	CREM	10	35400000	35500000	rs10827512	-2.15	rs4007287	-5.51	0.9727	0.331
Whole_Blood	ATP5C1	10	7830000	7850000	rs379568	-3.14	rs1244456	-3.99	-0.9667	0.334
Whole_Blood	GLUD1	10	88800000	88900000	rs2125053	2.57	rs1885932	4.07	-0.9504	0.342
Whole_Blood	TTC18	10	75000000	75100000	rs4746150	-2.27	rs11000594	-5.59	0.9489	0.343
Whole_Blood	TYSND1	10	71900000	71900000	rs10998995	2.91	rs10999156	3.46	0.9402	0.347
Whole_Blood	METTL10	10	126000000	126000000	rs1040151	3.2	rs11245344	5.39	-0.9401	0.347
Whole_Blood	NDUFB8	10	102000000	102000000	rs10883570	2.67	rs2489034	-6.11	-0.9372	0.349
Whole_Blood	ECHDC3	10	11800000	11800000	rs11257589	2.73	rs3829154	-5.41	-0.9256	0.355
Whole_Blood	TMEM254	10	81800000	81900000	rs10885307	2.97	rs3824727	5.6	-0.9167	0.359
Whole_Blood	RP11-324I22.4	10	35600000	35600000	rs7068750	2.78	rs11010152	6.88	0.9123	0.362
Whole_Blood	IL15RA	10	5990000	6020000	rs706778	4.84	rs7077401	-6.85	0.9061	0.365
Whole_Blood	ZNF438	10	31100000	31300000	rs7924137	3.4	rs2256726	-5.12	-0.9044	0.366
Whole_Blood	PTCHD3P1	10	29700000	29800000	rs2887370	-3.69	rs2274493	7.3	0.8989	0.369
Whole_Blood	TSPAN15	10	71200000	71300000	rs12355201	-3.09	rs17569412	4.44	0.8813	0.378
Whole_Blood	TSPAN14	10	82200000	82300000	rs1989126	-3.55	rs11202960	5.9	-0.8698	0.384
Whole_Blood	IPMK	10	60000000	60000000	rs17620218	2.79	rs2590339	-6.9	-0.8663	0.386
Whole_Blood	CASP7	10	115000000	115000000	rs7080536	2.46	rs4353229	-7.87	0.8504	0.395
Whole_Blood	FAM107B	10	14600000	14800000	rs1218415	4.66	rs11259164	4.71	-0.8494	0.396
Whole_Blood	DPYSL4	10	134000000	134000000	rs1491192	-2.94	rs2101613	-9.88	-0.8496	0.396
Whole_Blood	LIPM	10	90600000	90600000	rs1800682	4.73	rs962771	-5.05	0.835	0.404
Whole_Blood	DLG5	10	79600000	79700000	rs7920205	4.11	rs2289311	8.44	-0.8323	0.405
Whole_Blood	KIAA1598	10	119000000	119000000	rs12780073	-3.11	rs1905542	13.78	-0.8276	0.408
Whole_Blood	ACSL5	10	114000000	114000000	rs17585058	-3.2	rs11195938	13.23	-0.8281	0.408
Whole_Blood	COMMD3	10	22600000	22600000	rs11597156	-2.45	rs11013118	3.51	-0.8232	0.41
Whole_Blood	CALHM2	10	105000000	105000000	rs4918016	-2.51	rs3014190	-6.27	-0.8225	0.411
Whole_Blood	MICU1	10	74100000	74400000	rs7921747	1.41	rs11000293	4.74	-0.8161	0.414
Whole_Blood	RP11-324O2.6	10	114000000	114000000	rs17585058	-3.2	rs11195938	6.17	-0.8167	0.414
Whole_Blood	WDR37	10	1100000	1180000	rs4880770	3.12	rs10508204	4.89	0.8004	0.423
Whole_Blood	ANTXRL	10	47700000	47700000	rs7072255	-2.09	rs4076960	7.07	0.795	0.427
Whole_Blood	ZNF37A	10	38400000	38400000	rs16937696	-2.18	rs2754369	4	0.7899	0.43
Whole_Blood	BMPR1A	10	88500000	88700000	rs2125053	2.57	rs10887612	-3.83	-0.782	0.434
Whole_Blood	MGMT	10	131000000	132000000	rs4750768	2.35	rs3858300	-9.1	0.7653	0.444
Whole_Blood	SFMBT2	10	7200000	7450000	rs9424004	-3.02	rs2762612	6.62	-0.766	0.444
Whole_Blood	AL359195.1	10	82000000	82000000	rs1989126	-3.55	rs7923087	4.12	-0.7472	0.455
Whole_Blood	MAPK8	10	49500000	49600000	rs7071514	-2.28	rs10745266	-4.41	-0.7173	0.473
Whole_Blood	YME1L1	10	27400000	27400000	rs2780685	-2.15	rs1981296	-5.01	0.697	0.486
Whole_Blood	RP11-324I22.3	10	35500000	35500000	rs7068750	2.33	rs1363000	-3.3	-0.6746	0.5
Whole_Blood	RP11-295P9.3	10	13700000	13700000	rs6602685	2.95	rs7089579	-3.68	-0.6618	0.508
Whole_Blood	RP11-773D16.1	10	81600000	81600000	rs10885307	2.97	rs1650198	3.96	-0.6365	0.524
Whole_Blood	ZNF25	10	38200000	38300000	rs16937696	-2.18	rs1148292	4.4	-0.6363	0.525
Whole_Blood	CCDC7	10	32700000	32900000	rs2460701	2.44	rs4749722	5.62	0.6331	0.527
Whole_Blood	AKR1C1	10	4930000	5030000	rs9423393	3.23	rs7908994	8.96	0.631	0.528
Whole_Blood	ZNF248	10	38100000	38100000	rs16937696	-2.18	rs1743812	4.1	-0.6244	0.532
Whole_Blood	MPP7	10	28300000	28600000	rs12356817	-3.16	rs786394	-6.08	-0.6235	0.533
Whole_Blood	CACUL1	10	120000000	121000000	rs11592942	2.86	rs7099523	5.41	0.6147	0.539
Whole_Blood	SPRN	10	135000000	135000000	rs2249805	-3.75	rs12252576	4.7	-0.591	0.555
Whole_Blood	DDX10P1	10	31200000	31200000	rs7924137	3.4	rs1690627	-6.53	-0.5852	0.558
Whole_Blood	ZNF33B	10	43100000	43100000	rs2505995	-2.74	rs7073805	4.53	-0.5793	0.562
Whole_Blood	NSUN6	10	18800000	18900000	rs11008597	3.22	rs7098313	-8.29	0.5753	0.565
Whole_Blood	KNDC1	10	135000000	135000000	rs2249805	-3.75	rs3008359	6.43	0.5616	0.574
Whole_Blood	CAMK1D	10	12400000	12900000	rs11257589	2.73	rs11257655	7.08	-0.5592	0.576
Whole_Blood	LRRC27	10	134000000	134000000	rs1491192	-2.94	rs2295273	8.06	-0.5518	0.581
Whole_Blood	CC2D2B	10	97800000	97800000	rs12256704	3.07	rs3176893	4.17	-0.5378	0.591
Whole_Blood	RP11-127L20.3	10	106000000	106000000	rs276207	3.13	rs11599497	4.27	0.5318	0.595
Whole_Blood	CUBN	10	16900000	17200000	rs11254509	-2.99	rs7912064	8.11	0.5255	0.599
Whole_Blood	PLEKHA1	10	124000000	124000000	rs2672588	-3	rs7913140	5.85	-0.5225	0.601
Whole_Blood	WDFY4	10	49900000	50200000	rs17011569	-3.62	rs7072606	6.98	0.5162	0.606
Whole_Blood	DNAJB12	10	74100000	74100000	rs7919639	-2.19	rs9415064	4.67	-0.5129	0.608
Whole_Blood	TRIM8	10	104000000	104000000	rs11191268	2.15	rs10786685	-4.14	0.5104	0.61
Whole_Blood	SEC31B	10	102000000	102000000	rs10883570	2.67	rs2295772	-12.71	-0.4881	0.626
Whole_Blood	HPS6	10	104000000	104000000	rs11191268	2.15	rs17697840	8.76	-0.4867	0.626
Whole_Blood	BBIP1	10	113000000	113000000	rs7905110	-2.93	rs11195353	3.67	-0.4657	0.641
Whole_Blood	ATE1	10	123000000	124000000	rs2420999	-2.92	rs4752614	4.92	0.4457	0.656
Whole_Blood	ANKRD22	10	90600000	90600000	rs1800682	4.73	rs1411780	-6.09	0.4414	0.659
Whole_Blood	RP11-564C4.6	10	52400000	52400000	rs4387305	-2.77	rs4935734	-8.22	0.4391	0.661
Whole_Blood	TCTN3	10	97400000	97500000	rs12256704	3.07	rs3176893	7.1	-0.4366	0.662
Whole_Blood	TRDMT1	10	17200000	17200000	rs11254509	-2.99	rs7080366	4.07	0.4347	0.664
Whole_Blood	BEND3P3	10	81400000	81400000	rs10885307	2.97	rs10824765	-3.64	-0.433	0.665
Whole_Blood	AS3MT	10	105000000	105000000	rs6584547	-2.37	rs7096169	-7.93	-0.4139	0.679
Whole_Blood	HIF1AN	10	102000000	102000000	rs10883570	2.67	rs10883511	-11.09	-0.4119	0.68
Whole_Blood	SFTPD	10	81700000	81700000	rs10885307	2.97	rs7911085	3.46	0.4112	0.681
Whole_Blood	ALOX5	10	45900000	45900000	rs4948643	3.59	rs4949005	-3.55	0.3927	0.695
Whole_Blood	FRA10AC1	10	95400000	95500000	rs2077733	3.1	rs11187596	8.73	-0.3798	0.704
Whole_Blood	MASTL	10	27400000	27500000	rs2780685	-2.15	rs7900024	-8.59	0.3748	0.708
Whole_Blood	ZNF33B	10	43100000	43100000	rs2505995	-2.74	rs644175	6.74	0.3746	0.708
Whole_Blood	PDSS1	10	27000000	27000000	rs2152303	-2.78	rs1748343	9.44	0.3731	0.709
Whole_Blood	PGAM1	10	99200000	99200000	rs701803	2.4	rs2297990	-5.25	-0.3705	0.711
Whole_Blood	MORN4	10	99400000	99400000	rs701803	2.4	rs10786360	-4.43	-0.3637	0.716
Whole_Blood	MTG1	10	135000000	135000000	rs2249805	-3.75	rs7083614	8.6	-0.3598	0.719
Whole_Blood	ADK	10	75900000	76500000	rs2131960	-2.45	rs7914469	11.04	-0.36	0.719
Whole_Blood	CISD1	10	60000000	60000000	rs17620218	2.79	rs1416764	-10.39	-0.3524	0.725
Whole_Blood	RRP12	10	99100000	99200000	rs701803	2.4	rs11189168	11.02	0.346	0.729
Whole_Blood	LIPN	10	90500000	90500000	rs1800682	4.73	rs10509554	14.04	-0.3338	0.739
Whole_Blood	FAM170B	10	50300000	50300000	rs17011569	-3.62	rs17773666	7.05	0.3196	0.749
Whole_Blood	AIFM2	10	71900000	71900000	rs10998995	2.91	rs10999211	-3.87	-0.3145	0.753
Whole_Blood	RP11-138I18.2	10	11700000	11700000	rs10795919	2.63	rs11257238	-4.25	-0.3101	0.756
Whole_Blood	GSTO1	10	106000000	106000000	rs276207	3.13	rs2236279	4.21	0.3085	0.758
Whole_Blood	FRAT2	10	99100000	99100000	rs701803	2.4	rs10882904	7.03	-0.3053	0.76
Whole_Blood	RCBTB2P1	10	90500000	90500000	rs1800682	4.73	rs10509554	7.39	-0.303	0.762
Whole_Blood	LINC00865	10	91600000	91600000	rs1419112	-2.42	rs3740040	6.27	0.2974	0.766
Whole_Blood	LHPP	10	126000000	126000000	rs1040151	3.2	rs908365	6.92	-0.2907	0.771
Whole_Blood	C10orf32	10	105000000	105000000	rs6584547	-2.37	rs9527	-5.7	0.2845	0.776
Whole_Blood	SLC18A2	10	119000000	119000000	rs1024265	-3.44	rs1772810	8	0.2754	0.783
Whole_Blood	IFIT1B	10	91100000	91100000	rs1800682	4.73	rs12242274	-3.34	-0.271	0.786
Whole_Blood	FAM213A	10	82200000	82200000	rs1989126	-3.55	rs1870145	-5.33	0.2621	0.793
Whole_Blood	CHST15	10	126000000	126000000	rs1040151	3.2	rs28619954	5.24	0.261	0.794
Whole_Blood	AP3M1	10	75900000	75900000	rs2131960	-2.45	rs7914469	7.5	-0.2601	0.795
Whole_Blood	ENTPD1-AS1	10	97500000	97800000	rs10786277	-3.01	rs2105359	4.44	0.2594	0.795
Whole_Blood	PROSER2	10	11900000	11900000	rs11257589	2.73	rs10906026	6.78	0.2519	0.801
Whole_Blood	SFXN2	10	104000000	105000000	rs11191268	2.15	rs2902548	-5.31	-0.2479	0.804
Whole_Blood	KIF5B	10	32300000	32300000	rs3847412	2.91	rs211399	4.34	-0.2448	0.807
Whole_Blood	RP11-137H2.4	10	82300000	82300000	rs1989126	-3.55	rs11185932	-8.84	-0.2432	0.808
Whole_Blood	PPP2R2D	10	134000000	134000000	rs1491192	-2.94	rs7096563	-5.87	0.238	0.812
Whole_Blood	BTAF1	10	93700000	93800000	rs12411618	2.45	rs4329592	3.55	0.2292	0.819
Whole_Blood	HSD17B7P2	10	38600000	38700000	rs16937696	-2.18	rs2804665	8.32	0.2244	0.822
Whole_Blood	ARHGAP22	10	49700000	49900000	rs17011569	-3.62	rs1822861	7.86	0.2246	0.822
Whole_Blood	PKD2L1	10	102000000	102000000	rs3750718	2.33	rs6584356	9.05	0.2163	0.829
Whole_Blood	PAPSS2	10	89400000	89500000	rs11202463	2.32	rs1993845	5.21	-0.2151	0.83
Whole_Blood	BAMBI	10	29000000	29000000	rs2887370	-3.69	rs1775983	8.9	-0.1989	0.842
Whole_Blood	TMEM180	10	104000000	104000000	rs11191268	2.15	rs2274351	5.93	-0.198	0.843
Whole_Blood	DHX32	10	128000000	128000000	rs1471244	2.38	rs7358157	-8.71	-0.1869	0.852
Whole_Blood	DNA2	10	70200000	70200000	rs12413410	2.98	rs2031098	-5.63	0.1838	0.854
Whole_Blood	ADO	10	64600000	64600000	rs2842269	-3.48	rs10995238	4.65	-0.1836	0.854
Whole_Blood	WDR11	10	123000000	123000000	rs1571103	2.67	rs1254178	7.06	-0.1779	0.859
Whole_Blood	NDST2	10	75600000	75600000	rs2131960	-2.45	rs4746143	-5.18	0.174	0.862
Whole_Blood	C10orf76	10	104000000	104000000	rs11191268	2.15	rs17697840	7.1	-0.1614	0.872
Whole_Blood	HPS1	10	100000000	100000000	rs4919231	3.01	rs701801	6.29	0.1595	0.873
Whole_Blood	MRPL43	10	103000000	103000000	rs10883570	2.67	rs2863095	6.14	0.1576	0.875
Whole_Blood	C10orf68	10	32900000	33200000	rs2460701	2.44	rs11009087	-4.08	-0.1564	0.876
Whole_Blood	UROS	10	127000000	128000000	rs1471244	2.38	rs10901446	-5.65	0.1457	0.884
Whole_Blood	TACR2	10	71200000	71200000	rs12355201	-3.09	rs1124367	-4.38	0.1401	0.889
Whole_Blood	LDB1	10	104000000	104000000	rs11191268	2.15	rs7902537	-3.93	-0.1301	0.896
Whole_Blood	PYROXD2	10	100000000	100000000	rs4919231	3.01	rs2274249	-4.26	-0.1254	0.9
Whole_Blood	ADARB2	10	1230000	1780000	rs12781572	-2.79	rs3793739	13.65	0.125	0.901
Whole_Blood	UNC5B	10	73000000	73100000	rs1625975	3.58	rs10999739	7.75	-0.1171	0.907
Whole_Blood	FRAT1	10	99100000	99100000	rs701803	2.4	rs11189041	3.78	0.1138	0.909
Whole_Blood	ARHGAP12	10	32100000	32200000	rs3847412	2.91	rs7095322	4.06	0.1066	0.915
Whole_Blood	RP11-137H2.6	10	82200000	82200000	rs1989126	-3.55	rs10887949	5.42	0.1042	0.917
Whole_Blood	NCOA4	10	51600000	51600000	rs983814	-2.25	rs2611513	-6.03	-0.0877	0.93
Whole_Blood	ASB13	10	5680000	5710000	rs706778	4.84	rs2386660	3.99	-0.088	0.93
Whole_Blood	PDZD8	10	119000000	119000000	rs1024265	-3.44	rs1638670	9.11	0.0856	0.932
Whole_Blood	PFKP	10	3110000	3180000	rs10904027	-2.76	rs2388595	10.34	0.0724	0.942
Whole_Blood	MARCKSL1P1	10	105000000	105000000	rs4918016	-2.51	rs12240508	-3.38	-0.0723	0.942
Whole_Blood	EIF4EBP2	10	72200000	72200000	rs10823521	2.85	rs7074416	3.55	0.0681	0.946
Whole_Blood	ADAM12	10	128000000	128000000	rs1471244	2.38	rs898325	4.66	-0.0493	0.961
Whole_Blood	LIPA	10	91000000	91200000	rs1800682	4.73	rs1412444	11.33	0.0471	0.962
Whole_Blood	APBB1IP	10	26700000	26900000	rs2152303	-2.78	rs7899165	6.59	0.0392	0.969
Whole_Blood	FAM160B1	10	117000000	117000000	rs6646	2.47	rs758585	-5.51	-0.0392	0.969
Whole_Blood	CDH23	10	73200000	73600000	rs1625975	3.58	rs10823805	-5.66	0.0379	0.97
Whole_Blood	RSU1	10	16600000	16900000	rs1532104	3.08	rs780632	8.86	0.0291	0.977
Whole_Blood	MRC1L1	10	17900000	18000000	rs2497800	2.73	rs483822	-4.38	0.0227	0.982
Whole_Blood	FAM21C	10	46200000	46300000	rs7090755	-2.61	rs963029	-7.8	0.0204	0.984
Whole_Blood	SUFU	10	104000000	104000000	rs11191268	2.15	rs11595170	3.35	-0.0149	0.988
Whole_Blood	KCNMA1	10	78600000	79400000	rs10824587	-2.73	rs2176283	10.44	0.0102	0.992
Whole_Blood	EIF2S2P3	10	94400000	94400000	rs6583859	-2.91	rs10882101	6.22	0.0034	0.997
Whole_Blood	AP003774.1	11	64100000	64100000	rs663743	-3.47	rs479777	10.84	-3.1321	0.00174
Whole_Blood	MICALCL	11	12300000	12400000	rs903213	3.96	rs7129480	4.9	3.06625	0.00217
Whole_Blood	GPR137	11	64000000	64100000	rs663743	-3.47	rs11549690	3.77	2.96917	0.00299
Whole_Blood	ENDOD1	11	94800000	94900000	rs925149	3.42	rs646809	-5.87	-2.90384	0.00369
Whole_Blood	AHNAK	11	62200000	62300000	rs10897280	3.03	rs10897280	4.15	2.87772	0.00401
Whole_Blood	NUP160	11	47800000	47900000	rs7123576	3.15	rs7942031	-3.76	-2.76858	0.00563
Whole_Blood	TMEM80	11	696000	705000	rs2293745	3.34	rs7126455	8.71	-2.75726	0.00583
Whole_Blood	SNX32	11	65600000	65600000	rs2009453	-2.76	rs11227332	7.24	-2.74832	0.00599
Whole_Blood	ATHL1	11	289000	296000	rs2293745	3.34	rs1060819	-6.09	-2.66502	0.0077
Whole_Blood	NFRKB	11	130000000	130000000	rs10750419	4.42	rs10894147	-9.82	-2.65125	0.00802
Whole_Blood	PDHX	11	34900000	35000000	rs17435469	-2.94	rs514182	3.91	-2.58933	0.00962
Whole_Blood	AP006621.6	11	782000	782000	rs2293745	3.34	rs4963153	5.83	2.54549	0.01091
Whole_Blood	DPAGT1	11	119000000	119000000	rs523604	-3.63	rs10790282	-4.5	-2.53197	0.01134
Whole_Blood	MEN1	11	64600000	64600000	rs663743	-3.47	rs677298	4.42	2.52395	0.0116
Whole_Blood	ZDHHC5	11	57400000	57500000	rs11229077	2.73	rs1783983	-4.87	2.50238	0.01234
Whole_Blood	MYRF	11	61500000	61600000	rs879486	3.25	rs198462	-9.56	2.489	0.01281
Whole_Blood	SIK2	11	111000000	112000000	rs17565975	3.29	rs4936682	5.37	2.45503	0.01409
Whole_Blood	CD3E	11	118000000	118000000	rs4938506	-2.77	rs2231440	7.65	-2.44299	0.01457
Whole_Blood	IFITM5	11	298000	300000	rs2293745	3.34	rs1060819	7.73	2.43972	0.0147
Whole_Blood	TRIM66	11	8630000	8690000	rs7951027	2.77	rs10840106	12.38	-2.41589	0.0157
Whole_Blood	SNX15	11	64800000	64800000	rs506338	2.64	rs502333	-7.25	2.40876	0.01601
Whole_Blood	GAL	11	68500000	68500000	rs11228517	-2.67	rs2510389	7.5	-2.37724	0.01744
Whole_Blood	RP11-809N8.4	11	73100000	73100000	rs2008734	2.92	rs17851510	6.02	2.35244	0.01865
Whole_Blood	STARD10	11	72500000	72500000	rs11235496	3.26	rs10751213	8.17	2.3468	0.01894
Whole_Blood	HINFP	11	119000000	119000000	rs523604	-3.63	rs649870	-4.68	2.2981	0.02156
Whole_Blood	RNASEH2C	11	65500000	65500000	rs2009453	-2.76	rs3372	-6.89	2.28912	0.02207
Whole_Blood	CTSW	11	65600000	65700000	rs2009453	-2.76	rs601863	-11.16	2.28133	0.02253
Whole_Blood	C2CD2L	11	119000000	119000000	rs523604	-3.63	rs595359	-10.45	-2.24303	0.02489
Whole_Blood	CLP1	11	57400000	57400000	rs11229077	2.73	rs9420	4.8	2.21063	0.02706
Whole_Blood	CTD-2516F10.2	11	7450000	7530000	rs1487856	-2.96	rs7943470	6.54	2.19712	0.02801
Whole_Blood	FAM168A	11	73100000	73300000	rs2511266	3.29	rs17851510	4.98	2.18229	0.02909
Whole_Blood	FUT4	11	94300000	94300000	rs10741490	2.41	rs7926234	4.29	2.17689	0.02949
Whole_Blood	BSCL2	11	62500000	62500000	rs10897280	3.03	rs17664979	7.53	-2.16121	0.03068
Whole_Blood	C1QTNF4	11	47600000	47600000	rs7123576	3.15	rs12419692	-8.54	2.15855	0.03088
Whole_Blood	ARHGEF17	11	73000000	73100000	rs2008734	2.92	rs3741149	9.07	2.09073	0.03655
Whole_Blood	PICALM	11	85700000	85800000	rs6592284	3.49	rs10501604	3.76	2.04701	0.04066
Whole_Blood	MS4A4A	11	60000000	60100000	rs12280812	2.75	rs573122	4.56	-2.02773	0.04259
Whole_Blood	EPS8L2	11	694000	728000	rs2293745	3.34	rs4075090	-5.04	2.02427	0.04294
Whole_Blood	PIDD	11	799000	810000	rs11502190	-3	rs6597981	8.29	2.02174	0.0432
Whole_Blood	RPS13	11	17100000	17100000	rs7951242	-2.97	rs16933837	5.14	-2.02085	0.0433
Whole_Blood	CASP5	11	105000000	105000000	rs4320922	2.74	rs17103873	4.07	2.01399	0.04401
Whole_Blood	DKK3	11	12000000	12000000	rs903213	3.96	rs7107048	-4.45	-2.01249	0.04417
Whole_Blood	BUD13	11	117000000	117000000	rs2266788	3.37	rs623908	4.4	-1.97235	0.04857
Whole_Blood	CTD-2007L18.5	11	68400000	68400000	rs2510375	-2.61	rs2510389	4.93	-1.96227	0.04973
Whole_Blood	AKIP1	11	8930000	8940000	rs11042260	2.7	rs2653570	6.39	-1.96221	0.04974
Whole_Blood	RP11-685N10.1	11	94200000	94200000	rs10741490	2.41	rs11020803	5.99	-1.96113	0.04986
Whole_Blood	BANF1	11	65800000	65800000	rs2009453	-2.76	rs747526	5.15	1.91348	0.05569
Whole_Blood	API5	11	43300000	43400000	rs1602005	2.62	rs4755711	-4.77	-1.90077	0.05733
Whole_Blood	MS4A6A	11	59900000	60000000	rs12280812	2.75	rs662196	-5.91	-1.89525	0.05806
Whole_Blood	APIP	11	34900000	34900000	rs17435469	-2.94	rs3818393	-8.74	1.88776	0.05906
Whole_Blood	NUCB2	11	17200000	17400000	rs7951242	-2.97	rs214082	6.25	1.88052	0.06004
Whole_Blood	TRIM3	11	6470000	6500000	rs4758432	-3.46	rs11605777	-5.19	1.83719	0.06618
Whole_Blood	MRPL48	11	73500000	73600000	rs2511266	3.29	rs7948192	7.55	1.83628	0.06632
Whole_Blood	PHRF1	11	576000	612000	rs2293745	3.34	rs7480436	4.9	-1.79522	0.07262
Whole_Blood	SRSF8	11	94800000	94800000	rs925149	3.42	rs1056986	6.79	1.78387	0.07445
Whole_Blood	RARRES3	11	63300000	63300000	rs643634	-2.86	rs17158378	-3.52	1.75495	0.07927
Whole_Blood	EXT2	11	44100000	44300000	rs2074051	2.41	rs7951555	9.44	1.73989	0.08188
Whole_Blood	AP001007.1	11	125000000	125000000	rs12289510	3.33	rs7111308	6.03	1.73772	0.08226
Whole_Blood	RIN1	11	66100000	66100000	rs13897	-2.9	rs11537930	-11.53	1.73154	0.08336
Whole_Blood	RP11-351I24.1	11	10300000	10300000	rs11042759	2.97	rs4323860	-6.41	-1.73073	0.0835
Whole_Blood	DPP3	11	66200000	66300000	rs13897	-2.9	rs11550299	-6.95	1.72405	0.0847
Whole_Blood	AP006621.5	11	778000	784000	rs2293745	3.34	rs4963153	10.09	1.71837	0.08573
Whole_Blood	TMEM9B-AS1	11	8990000	9000000	rs11042260	2.7	rs11042148	7.53	1.71765	0.08586
Whole_Blood	CD44	11	35200000	35300000	rs17435469	-2.94	rs7105890	4.08	-1.68922	0.09118
Whole_Blood	DRD4	11	637000	641000	rs2293745	3.34	rs12802200	-3.89	1.68078	0.09281
Whole_Blood	TMEM45B	11	130000000	130000000	rs10750419	4.42	rs10894147	-10.85	-1.64573	0.09982
Whole_Blood	ASCL2	11	2290000	2290000	rs7944004	3.3	rs16928078	4.44	-1.64268	0.10045
Whole_Blood	RP11-727F15.13	11	62600000	62600000	rs10897280	3.03	rs4488202	-3.33	-1.64167	0.10066
Whole_Blood	GRIK4	11	120000000	121000000	rs7929360	2.89	rs949055	12.28	-1.63974	0.10106
Whole_Blood	ANKK1	11	113000000	113000000	rs4936281	2.97	rs10891549	-7.95	1.63935	0.10114
Whole_Blood	NAA40	11	63700000	63700000	rs663743	-3.47	rs503735	5.32	1.63905	0.1012
Whole_Blood	C11orf54	11	93500000	93500000	rs10765615	2.35	rs652961	8.54	-1.63854	0.10131
Whole_Blood	RP11-326C3.12	11	327000	330000	rs2293745	3.34	rs11246068	8.4	-1.62853	0.10341
Whole_Blood	C11orf84	11	63600000	63600000	rs2510066	-3.21	rs7949608	-3.93	1.62465	0.10424
Whole_Blood	CD151	11	833000	840000	rs11502190	-3	rs34956804	-14.07	-1.58733	0.11244
Whole_Blood	RCE1	11	66600000	66600000	rs13897	-2.9	rs12805133	4	1.57954	0.11421
Whole_Blood	CTD-3074O7.5	11	66200000	66200000	rs13897	-2.9	rs11227527	-4.25	1.57167	0.11603
Whole_Blood	AP006621.1	11	780000	781000	rs2293745	3.34	rs4963153	12.33	1.57126	0.11612
Whole_Blood	NLRP6	11	278000	285000	rs2293745	3.34	rs6541	-4.99	1.57014	0.11638
Whole_Blood	CYB5R2	11	7690000	7700000	rs1487856	-2.96	rs12801394	-6.29	-1.56191	0.11831
Whole_Blood	ALKBH3	11	43900000	43900000	rs2074051	2.41	rs11037452	-3.7	-1.55947	0.11889
Whole_Blood	PLCB3	11	64000000	64000000	rs663743	-3.47	rs11231699	3.53	-1.54401	0.12259
Whole_Blood	ANO9	11	418000	442000	rs2293745	3.34	rs12420647	4.8	-1.52566	0.12709
Whole_Blood	MPZL3	11	118000000	118000000	rs4938506	-2.77	rs1056562	-7.03	-1.51358	0.13013
Whole_Blood	ZDHHC13	11	19100000	19200000	rs1698892	-3.21	rs4756988	6.58	-1.50834	0.13147
Whole_Blood	MRE11A	11	94200000	94200000	rs10741490	2.41	rs535801	10.06	-1.49943	0.13376
Whole_Blood	PDZD3	11	119000000	119000000	rs523604	-3.63	rs10790286	7.21	-1.49596	0.13466
Whole_Blood	NAP1L4	11	2970000	3010000	rs2283214	2.89	rs4758576	-4.03	1.4629	0.14349
Whole_Blood	RP11-326C3.15	11	333000	334000	rs2293745	3.34	rs11246068	6.96	-1.46019	0.14424
Whole_Blood	KAT5	11	65500000	65500000	rs2009453	-2.76	rs1144789	-4.48	-1.43536	0.15118
Whole_Blood	ARCN1	11	118000000	118000000	rs523604	-3.63	rs11216907	-4.63	1.426	0.15387
Whole_Blood	NUDT22	11	64000000	64000000	rs663743	-3.47	rs893006	3.14	1.426	0.15387
Whole_Blood	INSC	11	15100000	15300000	rs34667483	2.34	rs1792549	7.53	1.42309	0.15471
Whole_Blood	MYBPC3	11	47400000	47400000	rs7123576	3.15	rs10838698	-6.84	1.39536	0.16291
Whole_Blood	MRPL23-AS1	11	2000000	2010000	rs7944004	3.3	rs739906	8.18	1.3902	0.16447
Whole_Blood	TMEM223	11	62500000	62600000	rs10897280	3.03	rs11231221	-6.34	1.37346	0.16961
Whole_Blood	LTBP3	11	65300000	65300000	rs2009453	-2.76	rs17146964	5.8	1.37178	0.17013
Whole_Blood	PAAF1	11	73600000	73600000	rs2511266	3.29	rs660339	-3.77	-1.37103	0.17037
Whole_Blood	BBS1	11	66300000	66300000	rs13897	-2.9	rs3741360	-5.34	1.35576	0.17517
Whole_Blood	RAB3IL1	11	61700000	61700000	rs879486	3.25	rs741887	-8.48	-1.33839	0.18077
Whole_Blood	ASRGL1	11	62100000	62200000	rs10897280	3.03	rs2463836	7.62	-1.33259	0.18267
Whole_Blood	CCDC84	11	119000000	119000000	rs523604	-3.63	rs4938619	5.67	-1.31367	0.18896
Whole_Blood	MUC6	11	1010000	1040000	rs11502190	-3	rs12224894	3.74	1.30634	0.19144
Whole_Blood	INTS4	11	77600000	77700000	rs12417115	-2.14	rs7951578	4.2	-1.2997	0.1937
Whole_Blood	CWC15	11	94700000	94700000	rs925149	3.42	rs11020995	5.67	-1.27824	0.20116
Whole_Blood	C11orf35	11	555000	561000	rs2293745	3.34	rs28650290	5.59	-1.27259	0.20316
Whole_Blood	SBF2	11	9800000	10300000	rs11042759	2.97	rs4399321	4.09	-1.27017	0.20402
Whole_Blood	MPZL2	11	118000000	118000000	rs4938506	-2.77	rs1056562	-6.44	-1.25938	0.20789
Whole_Blood	TOLLIP-AS1	11	1330000	1330000	rs11246379	-2.4	rs955396	5.09	-1.25485	0.20953
Whole_Blood	RP11-326C3.11	11	319000	326000	rs2293745	3.34	rs3809112	6.54	-1.24967	0.21142
Whole_Blood	TMEM218	11	125000000	125000000	rs12289510	3.33	rs4595559	3.7	-1.2408	0.21468
Whole_Blood	TRAPPC4	11	119000000	119000000	rs523604	-3.63	rs4938621	10.94	-1.23849	0.21553
Whole_Blood	SLC22A18	11	2920000	2950000	rs2283214	2.89	rs367035	-11.92	1.23475	0.21692
Whole_Blood	PELI3	11	66200000	66200000	rs13897	-2.9	rs3741360	-6.66	1.221	0.22209
Whole_Blood	LRFN4	11	66600000	66600000	rs13897	-2.9	rs7122539	-8.16	1.2204	0.22231
Whole_Blood	MMP27	11	103000000	103000000	rs17883897	3.12	rs1276289	-6.09	1.21564	0.22412
Whole_Blood	HBG2	11	5270000	5670000	rs6578599	3.24	rs2855039	7.63	-1.21124	0.2258
Whole_Blood	RAB6A	11	73400000	73500000	rs2511266	3.29	rs11220	-4.65	-1.20979	0.22636
Whole_Blood	LDHC	11	18400000	18500000	rs10832971	2.33	rs2643856	11.24	1.20823	0.22696
Whole_Blood	CTSC	11	88000000	88100000	rs681399	-3.25	rs11019400	8.15	-1.20166	0.2295
Whole_Blood	ANO5	11	22200000	22300000	rs1900586	-2.44	rs10766924	4.88	1.1943	0.23236
Whole_Blood	INCENP	11	61900000	61900000	rs879486	3.25	rs1792942	4	1.19164	0.2334
Whole_Blood	MAP3K11	11	65400000	65400000	rs2009453	-2.76	rs2004649	9.86	1.16922	0.24231
Whole_Blood	ANKRD42	11	82900000	83000000	rs17144544	2.46	rs673021	4.51	-1.1683	0.24268
Whole_Blood	AMPD3	11	10300000	10500000	rs11042759	2.97	rs6484290	4.38	1.15586	0.24774
Whole_Blood	PNPLA2	11	819000	826000	rs11502190	-3	rs28551040	3.48	-1.15309	0.24888
Whole_Blood	ARL14EP	11	30300000	30400000	rs533448	-2.64	rs1856142	-7.75	-1.15265	0.24905
Whole_Blood	PIWIL4	11	94300000	94400000	rs10741490	2.41	rs608972	5.25	1.14235	0.25331
Whole_Blood	LRRC56	11	538000	555000	rs2293745	3.34	rs11246176	-5.42	1.12977	0.25857
Whole_Blood	POLR2L	11	837000	843000	rs11502190	-3	rs7924806	5.85	1.12505	0.26057
Whole_Blood	SLC22A18AS	11	2910000	2920000	rs2283214	2.89	rs367035	-8.47	1.12407	0.26098
Whole_Blood	PPFIA1	11	70100000	70200000	rs10899236	-2.49	rs670310	-5.51	1.11772	0.26369
Whole_Blood	RP11-802E16.3	11	67800000	67800000	rs10736660	-2.72	rs4147779	-5.47	1.1144	0.26511
Whole_Blood	LRRC32	11	76400000	76400000	rs652673	-3.25	rs11236862	4.61	1.11016	0.26693
Whole_Blood	VPS11	11	119000000	119000000	rs523604	-3.63	rs471000	-9.17	-1.10809	0.26782
Whole_Blood	MTL5	11	68500000	68500000	rs11228517	-2.67	rs2278908	-4.57	1.10755	0.26806
Whole_Blood	SLC37A2	11	125000000	125000000	rs10893275	-3.63	rs4936967	-4.2	-1.08971	0.27584
Whole_Blood	MRVI1-AS1	11	10600000	10600000	rs11042759	2.97	rs11602469	-5.68	-1.08796	0.27661
Whole_Blood	ATM	11	108000000	108000000	rs17412803	2.04	rs4754298	6.89	-1.08197	0.27927
Whole_Blood	TIGD3	11	65100000	65100000	rs2009453	-2.76	rs2904980	3.8	1.07209	0.28368
Whole_Blood	NR1H3	11	47300000	47300000	rs7123576	3.15	rs4237544	-4.25	-1.05957	0.28934
Whole_Blood	HBG1	11	5270000	5270000	rs6578599	3.24	rs7939275	-4.05	1.04878	0.29428
Whole_Blood	WNT11	11	75900000	75900000	rs652673	-3.25	rs689095	-4.04	-1.04823	0.29453
Whole_Blood	RPS6KA4	11	64100000	64100000	rs663743	-3.47	rs7130280	-7.9	-1.04393	0.29652
Whole_Blood	RP11-63D14.1	11	38500000	38500000	rs11034982	2.87	rs1435159	4.63	-1.03855	0.29901
Whole_Blood	FAM160A2	11	6230000	6260000	rs4758432	-3.46	rs11602274	9.38	1.02126	0.30713
Whole_Blood	IFITM1	11	314000	314000	rs2293745	3.34	rs9704354	5.64	-1.00645	0.3142
Whole_Blood	CRY2	11	45900000	45900000	rs2087296	2.5	rs6485644	-4.35	-1.00584	0.31449
Whole_Blood	TSPAN32	11	2320000	2340000	rs7944004	3.3	rs1501466	4.91	-1.00403	0.31536
Whole_Blood	TIRAP	11	126000000	126000000	rs12797894	-2.8	rs7931414	4.08	1.00134	0.31667
Whole_Blood	OR52B3P	11	4400000	4400000	rs17313216	-3.1	rs6578490	-6.73	-0.996737	0.31889
Whole_Blood	EFEMP2	11	65600000	65600000	rs2009453	-2.76	rs1204772	5.28	-0.989524	0.32241
Whole_Blood	PACS1	11	65800000	66000000	rs13897	-2.9	rs11227403	-6.21	-0.989124	0.3226
Whole_Blood	COPB1	11	14500000	14500000	rs2970332	2.57	rs2597201	-7.91	0.988383	0.32297
Whole_Blood	SF3B2	11	65800000	65800000	rs2009453	-2.76	rs574153	-8.75	0.984973	0.32464
Whole_Blood	SMCO4	11	93200000	93300000	rs10765615	2.35	rs11603560	10.58	0.984913	0.32467
Whole_Blood	FAM86C1	11	71500000	71500000	rs1006488	2.6	rs10898585	12.32	-0.971204	0.33145
Whole_Blood	PHLDA2	11	2950000	2950000	rs2283214	2.89	rs367035	-6.67	0.958887	0.33762
Whole_Blood	EFCAB4A	11	826000	832000	rs11502190	-3	rs4963120	-5.4	0.95862	0.33775
Whole_Blood	TSPAN4	11	843000	867000	rs11502190	-3	rs12577104	5.92	0.952717	0.34073
Whole_Blood	CTSF	11	66300000	66300000	rs13897	-2.9	rs2242663	7.58	-0.950604	0.34181
Whole_Blood	UCP2	11	73700000	73700000	rs2511266	3.29	rs660339	9.33	0.948541	0.34285
Whole_Blood	CWF19L2	11	107000000	107000000	rs1425240	2.96	rs12224337	6.48	0.943048	0.34566
Whole_Blood	AP003774.4	11	64200000	64200000	rs663743	-3.47	rs10897495	-4.31	-0.928368	0.35322
Whole_Blood	PTDSS2	11	448000	491000	rs2293745	3.34	rs12806062	-5.52	0.92432	0.35532
Whole_Blood	OR52B4	11	4390000	4390000	rs17313216	-3.1	rs10836331	-3.71	-0.918587	0.35831
Whole_Blood	RTN3	11	63400000	63500000	rs643634	-2.86	rs474548	5.15	-0.904552	0.3657
Whole_Blood	POLA2	11	65000000	65100000	rs2009453	-2.76	rs2904967	-6.66	-0.893859	0.3714
Whole_Blood	SPDYC	11	64900000	64900000	rs2009453	-2.76	rs17743381	11.08	0.891815	0.37249
Whole_Blood	ZNF195	11	3360000	3400000	rs10834648	-3.28	rs6578341	-6.24	0.874365	0.38192
Whole_Blood	PRRG4	11	32900000	32900000	rs11031821	4.13	rs197697	5.69	-0.871181	0.38366
Whole_Blood	XRRA1	11	74500000	74700000	rs3781727	3.02	rs2119028	15.25	-0.864909	0.38709
Whole_Blood	FOLR3	11	71800000	71900000	rs11235496	3.26	rs7925545	9.67	-0.851756	0.39435
Whole_Blood	SSH3	11	67100000	67100000	rs10736660	-2.72	rs11227696	-10	0.849398	0.39566
Whole_Blood	PRDX5	11	64100000	64100000	rs663743	-3.47	rs12798333	6.98	0.847955	0.39646
Whole_Blood	TPCN2	11	68800000	68900000	rs11228517	-2.67	rs3750973	-5.12	-0.847819	0.39654
Whole_Blood	RPS25	11	119000000	119000000	rs523604	-3.63	rs3802881	-4.48	0.845402	0.39789
Whole_Blood	KRTAP5-AS1	11	1590000	1620000	rs2734498	-2.75	rs10768561	6.42	0.845108	0.39805
Whole_Blood	TRIM5	11	5680000	5960000	rs11038273	-3.11	rs11038642	-5.61	0.837362	0.40239
Whole_Blood	RNH1	11	495000	507000	rs2293745	3.34	rs10540	-5.52	0.836808	0.4027
Whole_Blood	KCTD21-AS1	11	77900000	77900000	rs11512969	-2.7	rs10793289	-9.96	-0.831369	0.40576
Whole_Blood	BCO2	11	112000000	112000000	rs17565975	3.29	rs2043055	5.04	-0.825553	0.40906
Whole_Blood	KCNE3	11	74200000	74200000	rs11602451	2.79	rs2887135	-5.71	-0.825451	0.40912
Whole_Blood	NAALAD2	11	89900000	89900000	rs7111680	3.12	rs7358465	2.88	-0.824474	0.40967
Whole_Blood	TIMM10B	11	6500000	6510000	rs4758432	-3.46	rs17243759	-7.14	0.820904	0.4117
Whole_Blood	WDR74	11	62600000	62600000	rs10897280	3.03	rs2289574	3.93	0.818469	0.41309
Whole_Blood	KRT8P26	11	65500000	65500000	rs2009453	-2.76	rs2277304	-7.8	0.818416	0.41312
Whole_Blood	BET1L	11	168000	207000	rs2293745	3.34	rs4758633	-8.09	-0.816461	0.41424
Whole_Blood	RP1-68D18.4	11	35200000	35200000	rs17435469	-2.94	rs1467558	-6.95	0.815	0.41507
Whole_Blood	RP11-698N11.4	11	35800000	35800000	rs11033481	-3.19	rs579687	-4.02	-0.808294	0.41892
Whole_Blood	PAFAH1B2	11	117000000	117000000	rs2266788	3.37	rs4938355	4.22	-0.807675	0.41928
Whole_Blood	NADSYN1	11	71200000	71200000	rs12277191	-2.23	rs12800438	-9.91	-0.804935	0.42086
Whole_Blood	SLC22A20	11	65000000	65000000	rs2009453	-2.76	rs2904979	-3.99	-0.803805	0.42151
Whole_Blood	PLEKHA7	11	16800000	17000000	rs7104083	2.86	rs10832704	4.23	-0.802512	0.42226
Whole_Blood	GSTP1	11	67400000	67400000	rs10736660	-2.72	rs7941395	-3.86	-0.8	0.42371
Whole_Blood	RP11-110I1.14	11	119000000	119000000	rs523604	-3.63	rs1003081	-4.87	-0.799196	0.42418
Whole_Blood	CAT	11	34500000	34500000	rs6484746	-2.75	rs11032695	11.55	-0.79097	0.42896
Whole_Blood	DIXDC1	11	112000000	112000000	rs17565975	3.29	rs10502151	3.94	-0.78688	0.43135
Whole_Blood	GANAB	11	62400000	62400000	rs10897280	3.03	rs1058678	-4.92	-0.78269	0.43381
Whole_Blood	RP11-770G2.2	11	65500000	65500000	rs2009453	-2.76	rs2277304	-5.96	0.782659	0.43383
Whole_Blood	AP000640.10	11	59500000	59500000	rs559335	2.33	rs516912	-4.32	0.774	0.43893
Whole_Blood	NDUFC2	11	77800000	77800000	rs12417115	-2.14	rs657277	-5.23	0.763888	0.44493
Whole_Blood	RIC3	11	8130000	8190000	rs7951027	2.77	rs11826236	-4.5	-0.761778	0.44619
Whole_Blood	ME3	11	86200000	86400000	rs6592284	3.49	rs670736	7.83	0.761541	0.44633
Whole_Blood	POLD4	11	67100000	67100000	rs10736660	-2.72	rs749174	-4	0.758309	0.44827
Whole_Blood	RP11-807H22.6	11	71900000	71900000	rs11235496	3.26	rs7925545	10.01	-0.748933	0.4539
Whole_Blood	AMOTL1	11	94400000	94600000	rs925149	3.42	rs12789145	-4.45	-0.745352	0.45606
Whole_Blood	FOLR2	11	71900000	71900000	rs11235496	3.26	rs7925545	8.86	-0.743595	0.45712
Whole_Blood	MAPK8IP1	11	45900000	45900000	rs2087296	2.5	rs11038689	9.17	-0.741587	0.45834
Whole_Blood	ALG8	11	77800000	77900000	rs11512969	-2.7	rs11237374	-5.85	-0.741411	0.45844
Whole_Blood	RP11-693N9.2	11	105000000	105000000	rs4320922	2.74	rs11226550	-4.34	-0.738009	0.46051
Whole_Blood	AP002954.4	11	119000000	119000000	rs523604	-3.63	rs573905	12.36	-0.729033	0.46598
Whole_Blood	SIRT3	11	215000	236000	rs2293745	3.34	rs4758633	-4.75	-0.72755	0.46689
Whole_Blood	SCGB1C1	11	193000	195000	rs2293745	3.34	rs11606393	5.29	-0.712643	0.47607
Whole_Blood	RCN1	11	31800000	32100000	rs7101750	2.39	rs689176	5.42	-0.712528	0.47614
Whole_Blood	UBASH3B	11	123000000	123000000	rs3134425	2.9	rs7941030	-6.13	0.707498	0.47926
Whole_Blood	ACP2	11	47300000	47300000	rs7123576	3.15	rs830085	-8.48	-0.705284	0.48063
Whole_Blood	SVIP	11	22800000	22900000	rs12289982	-3.52	rs7930898	5.14	-0.699951	0.48396
Whole_Blood	RAB38	11	87800000	87900000	rs681399	-3.25	rs302645	4.87	-0.698822	0.48466
Whole_Blood	LINC00958	11	13000000	13000000	rs1868049	2.26	rs11022589	11.76	0.694442	0.4874
Whole_Blood	CEP164	11	117000000	117000000	rs17120347	-2.71	rs560564	7.09	-0.694138	0.4876
Whole_Blood	OR52K3P	11	4500000	4500000	rs17313216	-3.1	rs11032351	-10.63	0.693042	0.48828
Whole_Blood	GVINP1	11	6730000	6770000	rs4758432	-3.46	rs17262495	5	-0.692955	0.48834
Whole_Blood	PRKCDBP	11	6340000	6340000	rs4758432	-3.46	rs10500666	4.69	-0.688998	0.49082
Whole_Blood	CD81	11	2400000	2420000	rs7944004	3.3	rs800160	4.34	-0.688259	0.49129
Whole_Blood	MRVI1	11	10600000	10700000	rs11042759	2.97	rs1017275	4.33	0.679588	0.49677
Whole_Blood	CCS	11	66400000	66400000	rs13897	-2.9	rs498045	-6.84	0.678574	0.49741
Whole_Blood	RP1-68D18.2	11	35200000	35200000	rs17435469	-2.94	rs1467558	-5.36	0.671633	0.50182
Whole_Blood	PPP2R1B	11	112000000	112000000	rs17565975	3.29	rs10789849	5.48	-0.662555	0.50762
Whole_Blood	RHOG	11	3850000	3860000	rs10834648	-3.28	rs1451722	7.18	-0.65743	0.5109
Whole_Blood	RP11-159N11.4	11	113000000	113000000	rs4936281	2.97	rs6589369	-3.71	0.655105	0.5124
Whole_Blood	RP11-290F24.6	11	6220000	6220000	rs4758432	-3.46	rs11602274	4.63	0.654852	0.51256
Whole_Blood	FDX1	11	110000000	110000000	rs661171	-4.57	rs7950145	4.67	-0.641366	0.52128
Whole_Blood	CPSF7	11	61200000	61200000	rs879486	3.25	rs11230706	-3.66	0.635334	0.52521
Whole_Blood	SLC15A3	11	60700000	60700000	rs12276967	3.23	rs7925540	-4.59	0.628567	0.52963
Whole_Blood	DEPDC7	11	33000000	33100000	rs11032246	2.35	rs4756561	4.56	0.625452	0.53167
Whole_Blood	PLA2G16	11	63300000	63400000	rs643634	-2.86	rs7115616	8.6	-0.624421	0.53235
Whole_Blood	SIDT2	11	117000000	117000000	rs2266788	3.37	rs1060211	-10.05	-0.62373	0.53281
Whole_Blood	GTF2H1	11	18300000	18400000	rs7115158	-2.58	rs10832918	-5.96	-0.620535	0.53491
Whole_Blood	RP11-660L16.2	11	71200000	71200000	rs12277191	-2.23	rs12791871	-10.67	-0.612522	0.54019
Whole_Blood	AMICA1	11	118000000	118000000	rs4938506	-2.77	rs671351	3.78	-0.609939	0.5419
Whole_Blood	ST14	11	130000000	130000000	rs10750419	4.42	rs11221985	-5.71	-0.609455	0.54222
Whole_Blood	DGAT2	11	75500000	75500000	rs7949062	3.59	rs11236515	-5.31	-0.605322	0.54496
Whole_Blood	CCDC82	11	96100000	96100000	rs10501846	-3.36	rs11021568	6.48	-0.60444	0.54555
Whole_Blood	HSPA8	11	123000000	123000000	rs3134425	2.9	rs7925049	2.98	-0.596308	0.55097
Whole_Blood	RAD9A	11	67200000	67200000	rs10736660	-2.72	rs35821109	4.57	0.594302	0.55231
Whole_Blood	HSD17B12	11	43600000	43900000	rs11037421	2.52	rs1061810	-14.11	-0.584728	0.55873
Whole_Blood	THYN1	11	134000000	134000000	rs4592433	2.88	rs570113	4.87	-0.581423	0.56096
Whole_Blood	MYO7A	11	76800000	76900000	rs11546727	2.57	rs10437740	5.79	-0.574107	0.5659
Whole_Blood	FAM118B	11	126000000	126000000	rs12797894	-2.8	rs17461553	10.85	0.570115	0.5686
Whole_Blood	FOXRED1	11	126000000	126000000	rs12797894	-2.8	rs574198	-12.8	0.562547	0.57374
Whole_Blood	SDHD	11	112000000	112000000	rs17565975	3.29	rs10891313	-3.43	0.559497	0.57582
Whole_Blood	RPS3	11	75100000	75100000	rs7949062	3.59	rs3133186	-5.69	-0.558478	0.57652
Whole_Blood	DOC2GP	11	67400000	67400000	rs10736660	-2.72	rs4148959	8.13	0.549313	0.58279
Whole_Blood	FAM76B	11	95500000	95500000	rs10501846	-3.36	rs566204	-6.96	0.54384	0.58655
Whole_Blood	KDELC2	11	108000000	108000000	rs1834455	-2.15	rs3741060	-7.56	0.543483	0.5868
Whole_Blood	RP11-531H8.2	11	15600000	15600000	rs10832519	-2.58	rs729418	5.75	-0.529723	0.5963
Whole_Blood	OSBPL5	11	3110000	3190000	rs10834648	-3.28	rs734458	-4.74	-0.523675	0.6005
Whole_Blood	HTATIP2	11	20400000	20400000	rs11025459	3.28	rs10833309	-6.83	0.520545	0.60268
Whole_Blood	SIGIRR	11	406000	417000	rs2293745	3.34	rs3210908	3.66	0.514651	0.6068
Whole_Blood	MS4A14	11	60200000	60200000	rs12280812	2.75	rs3816270	-10.33	0.5108	0.60949
Whole_Blood	ST3GAL4	11	126000000	126000000	rs12797894	-2.8	rs3909725	-3.8	0.509179	0.61063
Whole_Blood	GDPD5	11	75100000	75200000	rs7949062	3.59	rs2276443	5.58	-0.507051	0.61212
Whole_Blood	SLC3A2	11	62600000	62700000	rs10897280	3.03	rs2509963	-3.34	0.504406	0.61398
Whole_Blood	SAAL1	11	18100000	18100000	rs7115158	-2.58	rs7942794	-6.62	-0.499539	0.6174
Whole_Blood	PLEKHB1	11	73400000	73400000	rs2511266	3.29	rs670811	-3.84	0.49681	0.61932
Whole_Blood	RELT	11	73100000	73100000	rs2008734	2.92	rs11235803	4.74	0.489752	0.62431
Whole_Blood	ARHGAP32	11	129000000	129000000	rs10750419	4.42	rs12274338	-3.24	0.489451	0.62452
Whole_Blood	IFITM3	11	320000	321000	rs2293745	3.34	rs7102856	8.4	-0.459513	0.64587
Whole_Blood	TAGLN	11	117000000	117000000	rs2266788	3.37	rs585849	-12.06	0.449153	0.65332
Whole_Blood	RP11-554A11.9	11	68900000	68900000	rs11228517	-2.67	rs1551306	4.77	-0.43746	0.66178
Whole_Blood	ABTB2	11	34200000	34400000	rs2284369	2.34	rs873466	8.87	-0.434396	0.664
Whole_Blood	ARNTL	11	13300000	13400000	rs7926320	2.58	rs34369393	7.85	0.430567	0.66678
Whole_Blood	RP11-535A19.2	11	75500000	75500000	rs7949062	3.59	rs12278257	-4.35	-0.42677	0.66955
Whole_Blood	CTD-3074O7.12	11	66300000	66300000	rs13897	-2.9	rs3867132	-4.89	0.402686	0.68718
Whole_Blood	TTC12	11	113000000	113000000	rs4936281	2.97	rs723077	-8.53	0.390081	0.69648
Whole_Blood	KRTAP5-1	11	1610000	1610000	rs2734498	-2.75	rs11599981	4.86	-0.386711	0.69897
Whole_Blood	TCIRG1	11	67800000	67800000	rs10736660	-2.72	rs3133269	-8.41	0.380661	0.70345
Whole_Blood	INTS5	11	62400000	62400000	rs10897280	3.03	rs3809079	5.13	0.379501	0.70432
Whole_Blood	SCN2B	11	118000000	118000000	rs4938506	-2.77	rs7935561	4.83	0.374793	0.70781
Whole_Blood	CCDC15	11	125000000	125000000	rs10893275	-3.63	rs3809055	7.38	-0.372624	0.70943
Whole_Blood	IFITM2	11	308000	309000	rs2293745	3.34	rs9704354	4.22	0.37254	0.70949
Whole_Blood	MED19	11	57500000	57500000	rs11229077	2.73	rs530094	5.69	-0.361538	0.7177
Whole_Blood	SNX19	11	131000000	131000000	rs2156865	-4.02	rs2276097	14.99	0.361171	0.71797
Whole_Blood	TMEM9B	11	8970000	8990000	rs11042260	2.7	rs1025438	-5.98	0.356216	0.72168
Whole_Blood	USP47	11	11900000	12000000	rs903213	3.96	rs2307073	-5.82	0.35199	0.72485
Whole_Blood	CAPRIN1	11	34100000	34100000	rs2284369	2.34	rs4756095	-4.52	-0.345312	0.72986
Whole_Blood	MRGPRE	11	3250000	3250000	rs10834648	-3.28	rs10833535	-6.55	-0.341794	0.73251
Whole_Blood	C11orf82	11	82600000	82700000	rs17144544	2.46	rs10898043	-4.54	-0.341508	0.73272
Whole_Blood	DCPS	11	126000000	126000000	rs12797894	-2.8	rs8177348	5.16	0.338393	0.73507
Whole_Blood	SMTNL1	11	57300000	57300000	rs11229077	2.73	rs2649651	8.14	-0.337104	0.73604
Whole_Blood	STK33	11	8410000	8620000	rs7951027	2.77	rs10840070	5.39	-0.334214	0.73822
Whole_Blood	RP11-326C3.13	11	326000	326000	rs2293745	3.34	rs9704354	11.7	0.324173	0.74581
Whole_Blood	TRMT112	11	64100000	64100000	rs663743	-3.47	rs28395880	-7.19	0.316063	0.75195
Whole_Blood	AQP11	11	77300000	77300000	rs4944147	-2.36	rs7939623	-3.62	-0.310227	0.75639
Whole_Blood	HPS5	11	18300000	18300000	rs7115158	-2.58	rs7128017	-6.25	0.301404	0.76311
Whole_Blood	RP11-109L13.1	11	117000000	117000000	rs2266788	3.37	rs4938344	12.26	0.268694	0.78817
Whole_Blood	IGHMBP2	11	68700000	68700000	rs11228517	-2.67	rs478647	15.43	0.263979	0.7918
Whole_Blood	SLC35C1	11	45800000	45800000	rs2087296	2.5	rs2666890	-5.1	0.259397	0.79533
Whole_Blood	KRTAP5-9	11	71300000	71300000	rs12277191	-2.23	rs7120471	-3.55	0.256975	0.7972
Whole_Blood	RP5-901A4.1	11	67800000	67800000	rs10736660	-2.72	rs886702	-5.91	0.254729	0.79893
Whole_Blood	SYTL2	11	85400000	85500000	rs11822620	2.79	rs17811120	-5.37	-0.245388	0.80616
Whole_Blood	GPR83	11	94100000	94100000	rs10741490	2.41	rs601391	5.34	0.238659	0.81137
Whole_Blood	NUMA1	11	71700000	71800000	rs11235496	3.26	rs10898815	4.79	-0.237768	0.81206
Whole_Blood	TTC9C	11	62500000	62500000	rs10897280	3.03	rs2957116	6.33	-0.231134	0.81721
Whole_Blood	AP001189.4	11	76400000	76400000	rs652673	-3.25	rs1320645	10.46	-0.223248	0.82334
Whole_Blood	RIC8A	11	208000	215000	rs2293745	3.34	rs1045454	8.26	0.22011	0.82579
Whole_Blood	NDUFS8	11	67800000	67800000	rs10736660	-2.72	rs2075626	7.65	-0.211238	0.8327
Whole_Blood	TMEM41B	11	9300000	9340000	rs11042260	2.7	rs7103472	-7.54	0.208609	0.83475
Whole_Blood	AP003774.6	11	64200000	64200000	rs663743	-3.47	rs7130280	-7.36	0.20658	0.83634
Whole_Blood	TIMM10	11	57300000	57300000	rs11229077	2.73	rs10896623	-6.74	-0.205676	0.83704
Whole_Blood	USP35	11	77900000	77900000	rs11512969	-2.65	rs2450138	3.74	-0.199998	0.84148
Whole_Blood	FNBP4	11	47700000	47800000	rs7123576	3.15	rs10838702	-3.79	-0.198711	0.84249
Whole_Blood	RP11-169D4.2	11	72300000	72300000	rs11235496	3.26	rs1135029	4.62	-0.180389	0.85685
Whole_Blood	IGSF9B	11	134000000	134000000	rs11600362	2.7	rs502834	5.41	-0.178977	0.85796
Whole_Blood	EML3	11	62400000	62400000	rs10897280	3.03	rs2849030	9.19	0.176763	0.85969
Whole_Blood	NEAT1	11	65200000	65200000	rs2009453	-2.76	rs674485	6.71	0.170249	0.86481
Whole_Blood	MRPL21	11	68700000	68700000	rs11228517	-2.67	rs636049	-12.29	-0.168295	0.86635
Whole_Blood	CARD17	11	105000000	105000000	rs4320922	2.74	rs12420557	-5.38	0.167494	0.86698
Whole_Blood	ACAD8	11	134000000	134000000	rs4592433	2.88	rs1551183	10.06	-0.158186	0.87431
Whole_Blood	FRMD8	11	65200000	65200000	rs2009453	-2.76	rs3200401	-3.4	-0.155984	0.87605
Whole_Blood	BACE1	11	117000000	117000000	rs17120347	-2.71	rs525493	5.07	-0.14544	0.88436
Whole_Blood	AP003068.18	11	64900000	64900000	rs2009453	-2.76	rs3953797	-6.33	-0.144	0.8855
Whole_Blood	OR7E14P	11	17000000	17100000	rs7104083	2.86	rs17773381	5.95	0.142987	0.8863
Whole_Blood	RP11-672A2.6	11	76300000	76300000	rs652673	-3.25	rs11236788	-3.28	-0.142907	0.88636
Whole_Blood	C11orf21	11	2320000	2320000	rs7944004	3.3	rs11022157	-9.67	-0.130635	0.89606
Whole_Blood	PSMD13	11	237000	253000	rs2293745	3.34	rs6598060	8.02	0.125679	0.89999
Whole_Blood	LMO2	11	33900000	33900000	rs16924272	2.24	rs3740619	4.34	0.118492	0.90568
Whole_Blood	CAPN1	11	64900000	65000000	rs2009453	-2.76	rs3953797	6.89	-0.118077	0.90601
Whole_Blood	RP11-890B15.3	11	131000000	131000000	rs2156865	-4.02	rs2276097	9.19	0.116743	0.90706
Whole_Blood	ACAT1	11	108000000	108000000	rs17412803	2.04	rs683312	4.96	0.114492	0.90885
Whole_Blood	C11orf48	11	62400000	62400000	rs10897280	3.03	rs3809079	6.24	-0.111671	0.91108
Whole_Blood	CEP57	11	95500000	95600000	rs10501846	-3.36	rs617999	4.64	-0.10869	0.91345
Whole_Blood	PRPF19	11	60700000	60700000	rs12276967	3.23	rs2023854	-4.79	-0.107433	0.91445
Whole_Blood	PANX1	11	93900000	93900000	rs10741490	2.41	rs1401186	-8.28	0.1061	0.9155
Whole_Blood	ZNF202	11	124000000	124000000	rs12802638	3.17	rs7110581	4.04	0.095329	0.92405
Whole_Blood	UEVLD	11	18600000	18600000	rs10832971	2.33	rs2279900	-7.05	-0.089541	0.92865
Whole_Blood	AP003068.23	11	64900000	64900000	rs2009453	-2.76	rs3953797	-11.9	0.088108	0.92979
Whole_Blood	LINC00900	11	116000000	116000000	rs12420570	-2.17	rs1784960	6.07	-0.081652	0.93492
Whole_Blood	NUP98	11	3690000	3820000	rs10834648	-3.28	rs1567923	-4.49	-0.081005	0.93544
Whole_Blood	SCN4B	11	118000000	118000000	rs4938506	-2.77	rs17121264	-2.99	-0.078983	0.93705
Whole_Blood	LGALS12	11	63300000	63300000	rs643634	-2.86	rs1404504	-6.34	-0.078962	0.93706
Whole_Blood	EIF3F	11	7990000	8020000	rs7951027	2.77	rs7941107	6.95	-0.074851	0.94033
Whole_Blood	ACCS	11	44100000	44100000	rs2074051	2.41	rs7951555	12.58	0.07201	0.94259
Whole_Blood	AC104389.16	11	5230000	5230000	rs6578599	3.24	rs11036227	5.55	-0.067351	0.9463
Whole_Blood	ATL3	11	63400000	63400000	rs643634	-2.86	rs523093	-5.7	0.054825	0.95628
Whole_Blood	NARS2	11	78100000	78300000	rs1792139	3.06	rs10899556	-7.2	-0.054624	0.95644
Whole_Blood	RRM1	11	4120000	4160000	rs10834648	-3.28	rs11030918	5.11	0.049029	0.9609
Whole_Blood	PIGCP1	11	33100000	33100000	rs11032246	2.35	rs10767985	7.61	-0.048302	0.96148
Whole_Blood	TCP11L1	11	33100000	33100000	rs11032246	2.35	rs10767985	10.55	0.046163	0.96318
Whole_Blood	NCAPD3	11	134000000	134000000	rs4592433	2.88	rs12226809	-3.97	0.043684	0.96516
Whole_Blood	OR52N3P	11	5820000	5820000	rs6578599	3.24	rs1530972	5.07	-0.03818	0.96954
Whole_Blood	RP11-819C21.1	11	107000000	107000000	rs1425240	2.96	rs3758911	-4.81	-0.034834	0.97221
Whole_Blood	FADS2	11	61600000	61600000	rs879486	3.25	rs968567	13.7	-0.034553	0.97244
Whole_Blood	AP000769.1	11	65200000	65200000	rs2009453	-2.76	rs673753	4.18	-0.032508	0.97407
Whole_Blood	ANAPC15	11	71800000	71800000	rs11235496	3.26	rs7925545	-4.08	0.030984	0.97528
Whole_Blood	DEAF1	11	644000	707000	rs2293745	3.34	rs11246226	4.09	-0.029169	0.97673
Whole_Blood	TMEM258	11	61500000	61600000	rs879486	3.25	rs968567	5.08	-0.028513	0.97725
Whole_Blood	ROBO3	11	125000000	125000000	rs10893275	-3.63	rs11219821	7.33	-0.020363	0.98375
Whole_Blood	ANKRD13D	11	67100000	67100000	rs10736660	-2.72	rs7929569	-3.25	-0.016404	0.98691
Whole_Blood	KLHL35	11	75100000	75100000	rs7949062	3.59	rs3018101	-8.8	0.014973	0.98805
Whole_Blood	STIM1	11	3880000	4110000	rs10834648	-3.28	rs10835270	5.86	-0.002112	0.99832
Whole_Blood	EED	11	86000000	86000000	rs6592284	3.49	rs10898457	4.05	0.000947	0.99924
Whole_Blood	ALDH2	12	112000000	112000000	rs10774625	6.28	rs2238151	4.42	-3.424	0.000617
Whole_Blood	YEATS4	12	69800000	69800000	rs11177644	3.41	rs6581889	-8.32	-3.4037	0.000665
Whole_Blood	MPHOSPH9	12	124000000	124000000	rs6488868	3.16	rs6488878	3.98	3.2034	0.001358
Whole_Blood	NABP2	12	56600000	56600000	rs773643	-2.82	rs1290898	-4.29	3.0447	0.002329
Whole_Blood	ARL6IP4	12	123000000	123000000	rs6488868	3.16	rs1716170	-4.57	-2.9904	0.002786
Whole_Blood	LRRK2	12	40600000	40800000	rs6581593	3.63	rs728623	-6.58	2.8565	0.004284
Whole_Blood	LYZ	12	69700000	69700000	rs11177644	3.41	rs2168029	13.56	-2.759	0.005797
Whole_Blood	KLRC3	12	10600000	10600000	rs7313688	-3.64	rs11053802	6.97	-2.621	0.008767
Whole_Blood	ANAPC5	12	122000000	122000000	rs7977709	-4.43	rs1169961	-4.36	2.4549	0.014093
Whole_Blood	RP11-476D10.1	12	40500000	40500000	rs6581593	3.63	rs726330	10.22	2.4383	0.014759
Whole_Blood	RP3-462E2.3	12	112000000	112000000	rs10774625	6.28	rs16941667	4.95	-2.3532	0.018615
Whole_Blood	HVCN1	12	111000000	111000000	rs11065822	2.56	rs11065631	-4.13	2.3326	0.019672
Whole_Blood	FAM109A	12	112000000	112000000	rs10774625	6.28	rs933307	3.64	-2.3016	0.02136
Whole_Blood	RP11-680A11.5	12	53700000	53700000	rs34448539	2.78	rs4759285	-4.02	2.2956	0.021698
Whole_Blood	MUCL1	12	55200000	55300000	rs7303230	-2.46	rs7295884	4.49	-2.2454	0.02474
Whole_Blood	NEDD1	12	97300000	97300000	rs11108532	3.6	rs249580	-13.22	2.227	0.025946
Whole_Blood	SETD8	12	124000000	124000000	rs6488868	3.16	rs1879379	4.53	2.2256	0.026038
Whole_Blood	AC091814.2	12	10100000	10100000	rs7313688	-3.64	rs7957464	9.13	-2.2123	0.026946
Whole_Blood	GOLGA3	12	133000000	133000000	rs11147141	-2.26	rs2279313	4.31	-2.2034	0.027567
Whole_Blood	XRCC6BP1	12	58300000	58400000	rs7974557	-2.99	rs10877041	-12.42	2.1739	0.029711
Whole_Blood	PCED1B-AS1	12	47600000	47600000	rs10736030	-2.65	rs732523	-4.94	-2.1668	0.030251
Whole_Blood	GALNT4	12	89900000	89900000	rs11105360	-2.99	rs10858894	-4.41	-2.1454	0.031924
Whole_Blood	C12orf52	12	114000000	114000000	rs10744782	4.08	rs7309187	-5.23	2.1437	0.032058
Whole_Blood	C2CD5	12	22600000	22700000	rs11046738	3.03	rs12303966	6.87	-2.1103	0.034832
Whole_Blood	SFSWAP	12	132000000	132000000	rs7137605	-2.33	rs10902428	6.1	-2.0517	0.040203
Whole_Blood	RP11-977G19.11	12	56700000	56700000	rs773643	-2.82	rs2066819	-3.43	1.9836	0.047298
Whole_Blood	RAD52	12	1020000	1100000	rs11063286	3.86	rs12816367	-6.12	1.958	0.050229
Whole_Blood	MVK	12	110000000	110000000	rs11837455	-2.73	rs10161126	5.93	-1.9504	0.051123
Whole_Blood	WSB2	12	118000000	119000000	rs2592283	-2.77	rs4128858	-9.4	1.9174	0.055191
Whole_Blood	GLIPR1	12	75900000	75900000	rs10785180	2.92	rs3087687	-6.3	1.914	0.05562
Whole_Blood	SSH1	12	109000000	109000000	rs4766587	2.5	rs1106911	5.49	1.9127	0.055789
Whole_Blood	METTL21B	12	58200000	58200000	rs7974557	-2.99	rs11172344	10.43	-1.9016	0.057221
Whole_Blood	H3F3C	12	31900000	31900000	rs6488035	2.81	rs11051659	5.3	-1.9004	0.057379
Whole_Blood	COPS7A	12	6830000	6840000	rs870849	2.54	rs7138427	4.09	-1.8768	0.060545
Whole_Blood	ABCB9	12	123000000	123000000	rs6488868	3.16	rs7296418	4.36	1.8685	0.061695
Whole_Blood	KLRC1	12	10600000	10600000	rs7313688	-3.64	rs2734442	6.65	-1.856	0.063457
Whole_Blood	RP11-745O10.2	12	66500000	66500000	rs10784514	2.9	rs1168765	-13.86	1.8462	0.064865
Whole_Blood	SMARCC2	12	56600000	56600000	rs773643	-2.82	rs812826	3.26	-1.8431	0.065315
Whole_Blood	FAM216A	12	111000000	111000000	rs11837455	-2.73	rs7976889	-6.32	1.8376	0.066124
Whole_Blood	RP11-493L12.4	12	47600000	47700000	rs10736030	-2.65	rs855176	7.74	-1.8367	0.066256
Whole_Blood	CAPS2	12	75700000	75800000	rs10785180	2.92	rs7961005	-4.29	-1.8058	0.07095
Whole_Blood	ADAM1B	12	112000000	112000000	rs10774625	6.28	rs7294623	3.77	-1.772	0.076392
Whole_Blood	XPOT	12	64800000	64800000	rs11837890	-2.61	rs10128757	-3.6	1.7652	0.07753
Whole_Blood	RPS26	12	56400000	56400000	rs773643	-2.82	rs10876864	14.08	1.7016	0.088823
Whole_Blood	RP11-689B22.2	12	109000000	109000000	rs3751212	3.6	rs12581386	-5.34	-1.6526	0.098415
Whole_Blood	RP11-218M22.1	12	740000	772000	rs11063286	3.86	rs2061317	10.88	-1.6318	0.102721
Whole_Blood	RILPL2	12	124000000	124000000	rs6488868	3.16	rs1707730	-4.61	1.6224	0.104712
Whole_Blood	RP11-412D9.4	12	107000000	107000000	rs969802	2.6	rs10128899	3.84	1.6088	0.107669
Whole_Blood	CD63	12	56100000	56100000	rs773643	-2.82	rs2293411	-3.76	1.6047	0.108552
Whole_Blood	RP11-996F15.2	12	29400000	29500000	rs302310	-2.89	rs10843391	9.9	1.6013	0.109301
Whole_Blood	RP11-283I3.6	12	383000	386000	rs11063286	3.86	rs579526	-5.44	1.5881	0.112272
Whole_Blood	EEA1	12	93200000	93300000	rs2277363	3.43	rs4760506	-3.94	-1.5825	0.113541
Whole_Blood	ZNF605	12	133000000	134000000	rs11147141	-2.26	rs1278603	-6.04	-1.5731	0.115699
Whole_Blood	TRPV4	12	110000000	110000000	rs11837455	-2.73	rs11608607	3.84	1.5632	0.117994
Whole_Blood	DRAM1	12	102000000	102000000	rs1566556	3.41	rs7965541	6.1	1.5611	0.1185
Whole_Blood	KDM5A	12	389000	498000	rs11063286	3.86	rs10774154	-8.68	1.5473	0.121788
Whole_Blood	TBC1D30	12	65200000	65300000	rs11837890	-2.61	rs1245175	-6.78	1.5435	0.122709
Whole_Blood	ASB8	12	48500000	48600000	rs2232566	2.51	rs17122565	-4.28	-1.5325	0.1254
Whole_Blood	VSIG10	12	119000000	119000000	rs2592283	-2.77	rs4128858	-11.02	1.5311	0.125737
Whole_Blood	PWP1	12	108000000	108000000	rs10861874	3.6	rs744267	7.26	1.5286	0.126358
Whole_Blood	KCNMB4	12	70800000	70800000	rs10784817	-3.67	rs41329849	5.87	-1.524	0.127516
Whole_Blood	RP11-620J15.3	12	58300000	58300000	rs7974557	-2.99	rs7133278	-5.52	1.5218	0.128059
Whole_Blood	TM7SF3	12	27100000	27200000	rs11048994	3.05	rs11048888	5.57	1.501	0.133356
Whole_Blood	KANSL2	12	49000000	49100000	rs2232566	2.51	rs6580689	-5.14	-1.4907	0.136049
Whole_Blood	GPN3	12	111000000	111000000	rs11837455	-2.73	rs4766492	-12.07	1.4832	0.138008
Whole_Blood	RP11-511H9.3	12	102000000	102000000	rs1566556	3.41	rs2695301	-3.43	1.4662	0.142586
Whole_Blood	ISCU	12	109000000	109000000	rs10861874	3.6	rs7969198	4.62	-1.4598	0.144334
Whole_Blood	ITGA7	12	56100000	56100000	rs773643	-2.82	rs7970844	-4.55	1.4568	0.145179
Whole_Blood	KRT7	12	52600000	52600000	rs7311578	-3.44	rs11169956	-3.36	1.4554	0.145556
Whole_Blood	LETMD1	12	51400000	51500000	rs7960097	2.26	rs17229232	-4.1	-1.4436	0.148847
Whole_Blood	GNS	12	65100000	65200000	rs11837890	-2.61	rs1261862	-6.29	1.4392	0.150086
Whole_Blood	MORN3	12	122000000	122000000	rs7977709	-4.43	rs2942368	5.57	1.4309	0.152445
Whole_Blood	TMEM116	12	112000000	112000000	rs653178	6.01	rs11066119	6.92	-1.4286	0.153111
Whole_Blood	RP11-644F5.15	12	56000000	56000000	rs2069408	2.74	rs7970844	-3.69	1.4265	0.153723
Whole_Blood	TESPA1	12	55300000	55400000	rs7303230	-2.46	rs1795811	5.28	-1.4202	0.155544
Whole_Blood	MAPKAPK5-AS1	12	112000000	112000000	rs10774625	6.28	rs12426566	3.14	-1.4162	0.156723
Whole_Blood	PDE6H	12	15100000	15100000	rs12304530	-2.49	rs10772826	5.21	1.4159	0.156815
Whole_Blood	RAB3IP	12	70100000	70200000	rs10784817	-3.67	rs1610201	-6.82	-1.4059	0.159761
Whole_Blood	CAPRIN2	12	30900000	30900000	rs7298007	2.88	rs6487932	4.69	1.403	0.160613
Whole_Blood	UHRF1BP1L	12	100000000	101000000	rs1995296	-2.84	rs12370791	-6.27	1.3997	0.161592
Whole_Blood	RP11-585P4.5	12	75900000	75900000	rs10785180	2.92	rs3741496	-5.46	1.3988	0.161871
Whole_Blood	ZNF641	12	48700000	48700000	rs2232566	2.51	rs2634663	-12.11	-1.3828	0.166733
Whole_Blood	B4GALNT3	12	570000	673000	rs11063286	3.86	rs1056008	14.46	1.3807	0.167386
Whole_Blood	GCN1L1	12	121000000	121000000	rs3932409	3.38	rs6490286	-5.95	1.357	0.174767
Whole_Blood	IFFO1	12	6650000	6670000	rs870849	2.54	rs10849488	-7.15	1.338	0.180906
Whole_Blood	RHNO1	12	2990000	3000000	rs10848848	-3.23	rs7134422	-5.85	1.3146	0.188652
Whole_Blood	RP11-981P6.1	12	90000000	90000000	rs11105360	-2.99	rs10858906	4.08	1.3012	0.193184
Whole_Blood	CD9	12	6310000	6350000	rs216872	2.98	rs10774398	8.34	-1.2896	0.197205
Whole_Blood	DKFZP779L1853	12	48600000	48600000	rs2232566	2.51	rs2634663	-4.11	-1.2601	0.207623
Whole_Blood	RP11-282O18.3	12	124000000	124000000	rs6488868	3.16	rs10773005	4.54	1.2338	0.217271
Whole_Blood	ERP27	12	15100000	15100000	rs12304530	-2.49	rs4764141	-6.66	1.2259	0.220248
Whole_Blood	GALNT6	12	51700000	51800000	rs7960097	2.26	rs10876168	7.35	-1.2173	0.223507
Whole_Blood	PSMD9	12	122000000	122000000	rs7977709	-4.43	rs1168658	-4.9	1.2003	0.230038
Whole_Blood	NINJ2	12	673000	773000	rs11063286	3.86	rs11063838	-6.51	-1.1945	0.232279
Whole_Blood	RP11-511B23.1	12	93400000	93400000	rs6538357	3.04	rs1546608	-3.62	-1.174	0.240388
Whole_Blood	SUOX	12	56400000	56400000	rs773643	-2.82	rs705699	-7.17	-1.1714	0.241437
Whole_Blood	BLOC1S1	12	56100000	56100000	rs773643	-2.82	rs2462936	-3.56	1.1705	0.241787
Whole_Blood	VDR	12	48200000	48300000	rs886441	-2.19	rs4516035	4.36	-1.1668	0.243309
Whole_Blood	RASSF3	12	65000000	65100000	rs11837890	-2.61	rs1147098	4.83	-1.1609	0.245688
Whole_Blood	VPS29	12	111000000	111000000	rs11837455	-2.73	rs3864937	5.79	-1.1566	0.247421
Whole_Blood	TMBIM4	12	66500000	66600000	rs10784514	2.9	rs1921083	-6.3	1.1488	0.250645
Whole_Blood	EPS8	12	15800000	16000000	rs12815301	3.05	rs4237959	4.61	-1.1401	0.254265
Whole_Blood	NT5DC3	12	104000000	104000000	rs2374049	3	rs10861116	11.6	1.1178	0.263638
Whole_Blood	GOLGA2B	12	101000000	101000000	rs1995296	-2.84	rs11832216	4.85	-1.1082	0.267784
Whole_Blood	FBRSL1	12	133000000	133000000	rs11147141	-2.26	rs1882297	5.94	-1.0996	0.271505
Whole_Blood	ATF1	12	51200000	51200000	rs4321029	2.28	rs2554862	6.58	1.085	0.277943
Whole_Blood	RP11-421F16.3	12	27100000	27100000	rs11048994	3.05	rs6487582	-8.79	-1.076	0.281934
Whole_Blood	SP1	12	53800000	53800000	rs34448539	2.78	rs11170516	5.44	1.0751	0.282329
Whole_Blood	HRK	12	117000000	117000000	rs2393084	3.06	rs7294919	6.17	1.06	0.289153
Whole_Blood	KRT73	12	53000000	53000000	rs7300317	-3.38	rs584712	-9.96	-1.0556	0.291141
Whole_Blood	CLEC12A	12	10100000	10100000	rs7313688	-3.64	rs7313235	15.27	-1.0404	0.298148
Whole_Blood	EIF2B1	12	124000000	124000000	rs6488868	3.16	rs1050448	5.03	1.0395	0.298562
Whole_Blood	IRAK3	12	66600000	66600000	rs10784514	2.9	rs2701653	-4.23	1.0221	0.306743
Whole_Blood	BTBD11	12	108000000	108000000	rs7313453	-2.65	rs1991310	-4.76	1.0192	0.308116
Whole_Blood	KRR1	12	75900000	75900000	rs10785180	2.92	rs2070162	5.25	1.0192	0.308128
Whole_Blood	FKBP11	12	49300000	49300000	rs2232566	2.51	rs2926806	3.86	-1.0146	0.310292
Whole_Blood	RP11-96H19.1	12	46800000	46900000	rs17096380	-2.91	rs1492888	7.24	-1.0064	0.314204
Whole_Blood	MAP3K12	12	53900000	53900000	rs34448539	2.78	rs10876477	-4.51	-1.0063	0.31425
Whole_Blood	OASL	12	121000000	121000000	rs7977709	-4.43	rs10774580	-6.66	0.9899	0.322241
Whole_Blood	NDUFA12	12	95300000	95400000	rs10128879	3.8	rs835044	9.3	-0.9756	0.329242
Whole_Blood	NUP107	12	69100000	69100000	rs11177446	-2.36	rs2468418	-4.24	0.9649	0.334579
Whole_Blood	RP11-641A6.2	12	53000000	53000000	rs7300317	-3.38	rs1707761	-6.24	-0.9578	0.338165
Whole_Blood	RP11-551L14.1	12	31300000	31400000	rs7136079	2.78	rs2287465	6.18	-0.9574	0.338364
Whole_Blood	KRT72	12	53000000	53000000	rs7300317	-3.38	rs584712	-11.39	-0.9567	0.338705
Whole_Blood	NFE2	12	54700000	54700000	rs4758973	2.41	rs10506328	-4.08	0.9525	0.340835
Whole_Blood	DDX11	12	31200000	31300000	rs7298007	2.88	rs6487966	-15.49	-0.9408	0.346832
Whole_Blood	CELA1	12	51700000	51700000	rs7960097	2.26	rs2006749	7.53	-0.9319	0.351402
Whole_Blood	DDX55	12	124000000	124000000	rs6488868	3.16	rs786439	-6.7	0.9268	0.354023
Whole_Blood	RP11-695J4.2	12	14800000	14800000	rs12304530	-2.49	rs7956151	4.56	0.9263	0.354311
Whole_Blood	USP30	12	109000000	110000000	rs11066813	2.56	rs7296509	5.93	0.9258	0.354538
Whole_Blood	LINC00173	12	117000000	117000000	rs7966250	3.26	rs11068062	-7.29	0.922	0.356516
Whole_Blood	CHFR	12	133000000	133000000	rs11147141	-2.26	rs2279313	4.9	-0.9181	0.358589
Whole_Blood	OSBPL8	12	76700000	77000000	rs10778843	2.79	rs1512504	7.34	-0.8736	0.382344
Whole_Blood	IQSEC3	12	176000	288000	rs11063286	3.86	rs881194	7.03	0.8649	0.387103
Whole_Blood	UBE3B	12	110000000	110000000	rs7957619	2.71	rs2241209	5.45	-0.8556	0.392242
Whole_Blood	PCED1B	12	47500000	47600000	rs10736030	-2.65	rs7297927	-4.5	-0.8546	0.392771
Whole_Blood	ITPR2	12	26500000	27000000	rs7299412	2.75	rs7139251	-6.97	-0.8394	0.401263
Whole_Blood	RAD9B	12	111000000	111000000	rs11837455	-2.73	rs3864937	5.78	-0.8243	0.409752
Whole_Blood	ZNF740	12	53600000	53600000	rs34448539	2.78	rs2272306	5.35	0.8193	0.412615
Whole_Blood	DPY19L2	12	64000000	64100000	rs10878096	-2.6	rs3855610	-5.78	-0.7834	0.433392
Whole_Blood	LINC00944	12	127000000	127000000	rs7135161	-2.14	rs12425458	6.58	-0.7719	0.440151
Whole_Blood	CRY1	12	107000000	107000000	rs2270382	-2.54	rs959926	3.46	0.7707	0.440894
Whole_Blood	ORAI1	12	122000000	122000000	rs7977709	-4.43	rs7313601	5.48	0.7683	0.442304
Whole_Blood	SPRYD4	12	56900000	56900000	rs773643	-2.82	rs7302925	9.24	0.7661	0.443598
Whole_Blood	MDM1	12	68700000	68700000	rs12815372	-4.5	rs962976	6.6	0.7659	0.443723
Whole_Blood	ZNF384	12	6780000	6800000	rs870849	2.54	rs10849499	-5.24	-0.7498	0.453364
Whole_Blood	RP11-23J18.1	12	47500000	47500000	rs10736030	-2.65	rs2408718	4.59	0.7492	0.453756
Whole_Blood	MRPL42	12	93900000	93900000	rs2571343	3.41	rs4761518	-7.76	0.7443	0.456665
Whole_Blood	ZCRB1	12	42700000	42700000	rs2215455	2.94	rs6582394	-4.04	-0.7441	0.456827
Whole_Blood	RP11-486A14.2	12	93700000	93800000	rs4590917	-3.03	rs11107001	-6.04	-0.7363	0.461521
Whole_Blood	ZNF664	12	124000000	124000000	rs11057444	-2.42	rs1054852	-5.09	0.7102	0.477589
Whole_Blood	RP11-341G23.4	12	104000000	104000000	rs2374049	3	rs10861110	6.24	0.7099	0.477757
Whole_Blood	RP1-102E24.8	12	6500000	6500000	rs216872	2.98	rs2364482	5.75	-0.7072	0.479471
Whole_Blood	TCTN2	12	124000000	124000000	rs6488868	3.16	rs7975233	5.2	-0.7035	0.481755
Whole_Blood	RP4-605O3.4	12	50500000	50600000	rs597770	-3.16	rs2272391	5.91	0.6902	0.490069
Whole_Blood	BCAT1	12	25000000	25100000	rs10505975	2.82	rs10842424	8.58	0.6763	0.498831
Whole_Blood	TUBA1C	12	49600000	49700000	rs953673	-2.51	rs7314265	-5.1	-0.6754	0.499429
Whole_Blood	WNT10B	12	49400000	49400000	rs2232566	2.51	rs833841	-5.2	-0.6733	0.500746
Whole_Blood	RP11-75L1.2	12	9850000	9850000	rs479809	3.4	rs688577	3.94	0.6647	0.506242
Whole_Blood	STX2	12	131000000	131000000	rs7300298	-3.32	rs4759793	-12.95	0.656	0.511835
Whole_Blood	RHOF	12	122000000	122000000	rs7977709	-4.43	rs921286	-3.89	-0.6237	0.532809
Whole_Blood	USP15	12	62700000	62800000	rs10877757	-2.37	rs1245645	5.93	-0.6123	0.540309
Whole_Blood	ACACB	12	110000000	110000000	rs7957619	2.71	rs2268405	-8.42	0.6109	0.541287
Whole_Blood	LTA4H	12	96400000	96400000	rs11108532	3.6	rs17025028	-6.07	0.6049	0.545271
Whole_Blood	MARS	12	57900000	57900000	rs7974557	-2.99	rs2277317	4.09	-0.6042	0.54568
Whole_Blood	C12orf39	12	21700000	21700000	rs10841855	-2.13	rs7135390	-4.03	0.601	0.547814
Whole_Blood	OAS1	12	113000000	113000000	rs11066320	5.59	rs4766662	6.55	0.5992	0.549034
Whole_Blood	hsa-mir-8072	12	124000000	124000000	rs6488868	3.16	rs28595660	-4.62	0.5987	0.549402
Whole_Blood	CCDC92	12	124000000	124000000	rs11057444	-2.42	rs4930726	4.15	-0.5948	0.551993
Whole_Blood	RP11-291B21.2	12	10700000	10700000	rs7313688	-3.64	rs7978850	-4.45	-0.5864	0.557591
Whole_Blood	CLEC7A	12	10300000	10300000	rs7313688	-3.64	rs17734799	5.63	-0.5841	0.559138
Whole_Blood	RACGAP1	12	50400000	50400000	rs597770	-3.16	rs17123764	3.86	-0.5801	0.56186
Whole_Blood	PDE1B	12	54900000	55000000	rs7303230	-2.46	rs10747699	5.8	0.576	0.564604
Whole_Blood	CLEC1B	12	10100000	10200000	rs7313688	-3.64	rs7313235	9.28	-0.5655	0.57173
Whole_Blood	TCP11L2	12	107000000	107000000	rs11112857	-3.37	rs17217845	4.8	-0.5605	0.575149
Whole_Blood	RBMS2	12	56900000	57000000	rs773643	-2.82	rs3782235	-11.59	0.5528	0.580391
Whole_Blood	KRT1	12	53100000	53100000	rs7300317	-3.38	rs1994516	8.34	0.5526	0.580518
Whole_Blood	TAPBPL	12	6560000	6580000	rs216872	2.98	rs2243977	13.38	0.5498	0.58248
Whole_Blood	RP11-324E6.6	12	123000000	123000000	rs10847446	-3.1	rs10847570	4.77	-0.5457	0.585245
Whole_Blood	VAMP1	12	6570000	6580000	rs216872	2.98	rs2534724	10.73	0.5423	0.587626
Whole_Blood	NCAPD2	12	6600000	6640000	rs216905	2.96	rs917634	-9.46	0.5385	0.590249
Whole_Blood	ARHGAP9	12	57900000	57900000	rs7974557	-2.99	rs542278	-6.9	-0.533	0.594005
Whole_Blood	COQ5	12	121000000	121000000	rs3932409	3.38	rs2235218	6.07	-0.5325	0.594347
Whole_Blood	GATC	12	121000000	121000000	rs3932409	3.38	rs787818	-5.4	0.5317	0.594939
Whole_Blood	PLEKHA5	12	19300000	19500000	rs12228394	3.62	rs1514831	-4.08	0.5197	0.603246
Whole_Blood	C12orf43	12	121000000	121000000	rs7977709	-4.43	rs7961178	6.55	0.5193	0.603563
Whole_Blood	TWF1	12	44200000	44200000	rs1643432	-2.17	rs1816854	6.31	-0.5188	0.6039
Whole_Blood	CDK2AP1	12	124000000	124000000	rs6488868	3.16	rs10773003	8.78	-0.5132	0.607794
Whole_Blood	APPL2	12	106000000	106000000	rs4145262	2.76	rs1196781	-7.41	0.4932	0.621887
Whole_Blood	GPR19	12	12800000	12800000	rs11613894	-2.46	rs10492237	6.56	0.4867	0.626445
Whole_Blood	AMDHD1	12	96300000	96400000	rs2367556	2.89	rs7486703	-9.65	-0.4846	0.627986
Whole_Blood	DENND5B	12	31500000	31700000	rs7311149	2.68	rs793148	-4.1	0.4825	0.629479
Whole_Blood	DIP2B	12	50900000	51100000	rs4321029	2.28	rs1047912	7.9	-0.4815	0.630185
Whole_Blood	RP11-887P2.6	12	94200000	94200000	rs2571343	3.41	rs17021633	7.04	-0.4793	0.631709
Whole_Blood	APOLD1	12	12900000	13000000	rs11613894	-2.46	rs34322	-5.91	0.472	0.636934
Whole_Blood	HNRNPA1	12	54700000	54700000	rs11170917	-2.4	rs2087058	3.82	-0.4647	0.64216
Whole_Blood	DDX51	12	133000000	133000000	rs11246906	-2.22	rs7131729	4.36	-0.4598	0.64568
Whole_Blood	DNAH10	12	124000000	124000000	rs6488868	3.16	rs12309481	5.62	-0.4536	0.650104
Whole_Blood	RP11-434C1.1	12	11700000	11700000	rs12366349	3.15	rs7132674	9.06	-0.4431	0.657665
Whole_Blood	EIF4B	12	53400000	53400000	rs34448539	2.78	rs10783555	5.16	0.4424	0.658183
Whole_Blood	LIN7A	12	81200000	81300000	rs17008490	3.38	rs10467043	-4.02	-0.4381	0.661308
Whole_Blood	CD27-AS1	12	6550000	6560000	rs216872	2.98	rs1045548	-6.12	0.4369	0.66216
Whole_Blood	LYRM5	12	25300000	25400000	rs10505975	2.82	rs13096	-4.38	-0.4352	0.663449
Whole_Blood	SDSL	12	114000000	114000000	rs163118	2.45	rs35106464	4.9	-0.4284	0.668337
Whole_Blood	CACNB3	12	49200000	49200000	rs2232566	2.51	rs34014405	8.55	0.4217	0.673229
Whole_Blood	ARF3	12	49300000	49400000	rs2232566	2.51	rs11168785	5.52	0.4212	0.673601
Whole_Blood	PRDM4	12	108000000	108000000	rs10861874	3.6	rs1814335	-4.32	0.4168	0.676842
Whole_Blood	CHPT1	12	102000000	102000000	rs1566556	3.41	rs3809260	-7.9	0.4078	0.683448
Whole_Blood	ANKLE2	12	133000000	133000000	rs11147141	-2.26	rs13254	11.25	-0.4069	0.684087
Whole_Blood	USP30-AS1	12	109000000	109000000	rs11066813	2.56	rs7301431	4.08	-0.4037	0.68644
Whole_Blood	FBXW8	12	117000000	117000000	rs2393084	3.06	rs7294919	9.59	0.4036	0.686473
Whole_Blood	CCDC77	12	499000	552000	rs11063286	3.86	rs2253565	-5.72	-0.4011	0.688361
Whole_Blood	HEBP1	12	13100000	13200000	rs12368607	2.69	rs3782567	-6.84	-0.4009	0.688467
Whole_Blood	UNG	12	110000000	110000000	rs7957619	2.71	rs34263	-5.63	0.397	0.691374
Whole_Blood	HCAR1	12	123000000	123000000	rs10847446	-3.1	rs10847456	6.55	0.3955	0.692508
Whole_Blood	RP11-428G5.5	12	32000000	32000000	rs6488035	2.81	rs1666224	-4.87	-0.3947	0.693029
Whole_Blood	USP44	12	95900000	95900000	rs2367556	2.89	rs7304754	-6.42	0.3915	0.695427
Whole_Blood	CORO1C	12	109000000	109000000	rs17040357	-2.68	rs4964745	-5.47	0.3877	0.698226
Whole_Blood	RP11-611E13.2	12	70300000	70600000	rs10784817	-3.67	rs11610554	6.39	0.3791	0.704625
Whole_Blood	IKBIP	12	99000000	99000000	rs17027918	-3.32	rs2372394	5.13	-0.369	0.712092
Whole_Blood	IPO8	12	30800000	30800000	rs7298007	2.88	rs10771745	-5.67	0.3497	0.726576
Whole_Blood	ATP6V0A2	12	124000000	124000000	rs6488868	3.16	rs7301641	7.01	-0.3461	0.729276
Whole_Blood	PRKAB1	12	120000000	120000000	rs3932409	3.38	rs7310266	-8.46	0.346	0.729322
Whole_Blood	CCNT1	12	49100000	49100000	rs2232566	2.51	rs11168681	-3.86	0.3447	0.730349
Whole_Blood	C12orf65	12	124000000	124000000	rs6488868	3.16	rs10773005	6.64	0.3385	0.73501
Whole_Blood	BCL7A	12	122000000	122000000	rs28663167	2.72	rs10840641	4.73	-0.3239	0.745989
Whole_Blood	COX14	12	50500000	50500000	rs597770	-3.16	rs7961065	5.8	-0.3209	0.748313
Whole_Blood	RP11-302B13.1	12	49300000	49300000	rs2232566	2.51	rs11168790	6.36	-0.3169	0.751335
Whole_Blood	PRR4	12	11000000	11300000	rs12366349	3.15	rs7968647	7.26	-0.3151	0.752678
Whole_Blood	MUC8	12	133000000	133000000	rs11147141	-2.26	rs10870551	4.67	0.3149	0.752821
Whole_Blood	RDH5	12	56100000	56100000	rs773643	-2.82	rs2291615	-6.26	0.3096	0.756881
Whole_Blood	RP13-977J11.2	12	133000000	133000000	rs11246906	-2.22	rs7131729	7.33	-0.3048	0.76052
Whole_Blood	KRT77	12	53100000	53100000	rs7300317	-3.38	rs1818759	8.19	0.3031	0.761821
Whole_Blood	PUS7L	12	44100000	44200000	rs12578394	2.14	rs4251425	5.06	0.2953	0.767736
Whole_Blood	AKAP3	12	4720000	4760000	rs9645763	3	rs2267546	-6.51	0.2945	0.768378
Whole_Blood	MDM2	12	69200000	69200000	rs11177446	-2.36	rs7304105	-9.24	0.2788	0.780374
Whole_Blood	SYT1	12	79300000	79800000	rs17293059	-2.52	rs4517588	3.84	-0.275	0.783288
Whole_Blood	RPH3A	12	113000000	113000000	rs17630235	5.7	rs7966149	12.48	0.2723	0.785419
Whole_Blood	RAPGEF3	12	48100000	48200000	rs214733	-2.32	rs12422983	6.34	0.2713	0.786197
Whole_Blood	RP5-1154L15.2	12	695000	696000	rs11063286	3.86	rs11063749	-10.46	0.268	0.788678
Whole_Blood	AC084018.1	12	122000000	122000000	rs7977709	-4.43	rs895953	-5.88	-0.2602	0.794732
Whole_Blood	TMTC1	12	29700000	29900000	rs302310	-2.89	rs2882467	10.57	0.2485	0.803727
Whole_Blood	FAM19A2	12	62100000	62700000	rs10877757	-2.37	rs1245651	6.15	0.2393	0.810851
Whole_Blood	HPD	12	122000000	122000000	rs7977709	-4.43	rs2596140	-9.33	0.2325	0.816159
Whole_Blood	IFNG-AS1	12	68400000	68600000	rs12815372	-4.5	rs7952790	10.63	0.229	0.818897
Whole_Blood	RP11-467L13.5	12	31900000	31900000	rs6488035	2.81	rs11051565	4.3	-0.2243	0.822491
Whole_Blood	TMEM119	12	109000000	109000000	rs10861874	3.6	rs7300972	6.68	0.2242	0.822574
Whole_Blood	TAS2R20	12	11100000	11200000	rs12366349	3.15	rs7132674	3.97	0.2224	0.824039
Whole_Blood	GPR84	12	54800000	54800000	rs4758973	2.41	rs7968720	5.32	0.2198	0.826046
Whole_Blood	SNRPF	12	96300000	96300000	rs2367556	2.89	rs17024669	4.51	0.2048	0.837692
Whole_Blood	LOH12CR1	12	12500000	12600000	rs7961488	-3.66	rs11054901	-5.18	0.1892	0.849975
Whole_Blood	HAL	12	96400000	96400000	rs11108532	3.6	rs17025122	-3.73	0.1821	0.855534
Whole_Blood	NLRP9P	12	129000000	130000000	rs10161010	-2.87	rs10847737	9.06	-0.174	0.861904
Whole_Blood	RP1-228P16.1	12	48400000	48400000	rs886441	-2.19	rs1859445	-6.37	-0.1658	0.868342
Whole_Blood	RP11-340F14.5	12	122000000	122000000	rs7977709	-4.43	rs2303998	3.67	-0.1633	0.870259
Whole_Blood	ST8SIA1	12	22200000	22600000	rs7296372	2.47	rs17700569	8.82	0.1533	0.87818
Whole_Blood	SLC35E3	12	69100000	69200000	rs11177446	-2.36	rs10748108	-5.26	0.1373	0.890774
Whole_Blood	DYRK4	12	4670000	4720000	rs9645763	3	rs7977127	6.56	0.1372	0.890905
Whole_Blood	RP1-197B17.3	12	48100000	48100000	rs214733	-2.32	rs7303895	7	0.1359	0.891894
Whole_Blood	RP11-1105G2.4	12	94700000	94700000	rs7955502	3.42	rs12582795	-5.39	-0.1342	0.893223
Whole_Blood	RP11-81H14.2	12	68700000	68800000	rs12815372	-4.5	rs7977634	-11.46	-0.1289	0.897474
Whole_Blood	MRPL51	12	6600000	6600000	rs216905	2.96	rs2072374	4.09	0.1249	0.900623
Whole_Blood	KCTD10	12	110000000	110000000	rs7957619	2.71	rs2241209	3.77	-0.119	0.905274
Whole_Blood	C12orf61	12	63000000	63000000	rs772562	2.3	rs12581737	3.25	-0.1121	0.910748
Whole_Blood	POU6F1	12	51600000	51600000	rs7960097	2.26	rs10735832	-4.84	-0.1069	0.914859
Whole_Blood	RPAP3	12	48100000	48100000	rs214733	-2.32	rs7958908	-6	0.1015	0.919152
Whole_Blood	RP11-693J15.5	12	92900000	92900000	rs2277363	3.43	rs791223	4.56	-0.1009	0.919612
Whole_Blood	TAS2R14	12	11100000	11100000	rs11053802	-2.33	rs10772397	4.74	-0.0966	0.923039
Whole_Blood	TXNRD1	12	105000000	105000000	rs7297466	-3.14	rs11111960	5.28	0.096	0.923521
Whole_Blood	LIMA1	12	50600000	50700000	rs597770	-3.16	rs1044370	-5.22	-0.089	0.929119
Whole_Blood	TESC	12	117000000	118000000	rs2393084	3.06	rs7973925	4.57	-0.0819	0.93475
Whole_Blood	RP11-493L12.6	12	47700000	47700000	rs10736030	-2.65	rs7955860	5.89	-0.0691	0.944904
Whole_Blood	RP11-256L6.2	12	96400000	96400000	rs11108532	3.6	rs2660900	-5.25	-0.0685	0.94541
Whole_Blood	P2RX4	12	122000000	122000000	rs7977709	-4.43	rs25643	7.94	0.0601	0.952073
Whole_Blood	RSRC2	12	123000000	123000000	rs10847446	-3.1	rs10773152	3.84	0.0599	0.952212
Whole_Blood	RP11-350F4.2	12	44100000	44100000	rs12578394	2.14	rs277246	-3.91	-0.0537	0.957199
Whole_Blood	EP400NL	12	133000000	133000000	rs6598210	2.27	rs12426418	-8.62	0.0513	0.959113
Whole_Blood	RP11-256L6.3	12	96400000	96400000	rs11108532	3.6	rs2660895	-6.26	0.0338	0.973068
Whole_Blood	METTL7B	12	56100000	56100000	rs773643	-2.82	rs6581077	5.17	-0.0276	0.977999
Whole_Blood	PPHLN1	12	42600000	42800000	rs2215455	2.94	rs1796360	5.75	-0.0221	0.982404
Whole_Blood	CCDC53	12	102000000	102000000	rs6539025	-3.05	rs11111172	-8.52	0.0143	0.988581
Whole_Blood	ADAM1A	12	112000000	112000000	rs10774625	6.28	rs3741993	-4.96	-0.0037	0.997052
Whole_Blood	TBC1D4	13	75900000	76100000	rs618930	-3.17	rs9543903	6.51	2.47247	0.0134
Whole_Blood	CAB39L	13	49900000	50000000	rs7994368	2.68	rs959421	3.83	-2.27736	0.0228
Whole_Blood	MPHOSPH8	13	20200000	20200000	rs7986485	2.94	rs3825443	5.48	2.11931	0.0341
Whole_Blood	COG6	13	40200000	40400000	rs9603618	-4.02	rs9603592	-5.97	1.99939	0.0456
Whole_Blood	LNX2	13	28100000	28200000	rs1170036	4.73	rs9512757	5.65	-1.79304	0.073
Whole_Blood	RPL21	13	27800000	27800000	rs7998459	4.77	rs17522912	-6.51	1.7211	0.0852
Whole_Blood	FARP1	13	98800000	99100000	rs944093	-2.76	rs9584855	5.19	-1.67095	0.0947
Whole_Blood	RP11-37E23.5	13	32900000	32900000	rs411126	2.47	rs207634	4.04	-1.57212	0.1159
Whole_Blood	RXFP2	13	32300000	32400000	rs9548797	3.01	rs7994415	-3.89	-1.54443	0.1225
Whole_Blood	POLR1D	13	28200000	28200000	rs1170036	4.73	rs482704	-8.69	-1.39619	0.1627
Whole_Blood	DGKH	13	42600000	42800000	rs12430303	-4.63	rs976100	-4.94	1.37482	0.1692
Whole_Blood	UTP14C	13	52600000	52600000	rs17600031	2.85	rs4943009	3.43	1.34644	0.1782
Whole_Blood	ZMYM2	13	20500000	20700000	rs2497208	2.89	rs17241375	3.8	1.32114	0.1865
Whole_Blood	PROZ	13	114000000	114000000	rs4907574	3.57	rs553316	-7.82	1.28542	0.1986
Whole_Blood	KLF5	13	73600000	73700000	rs1475542	2.74	rs17835300	4.32	-1.28526	0.1987
Whole_Blood	ZDHHC20	13	22000000	22000000	rs3814795	2.77	rs8002194	6.43	1.28296	0.1995
Whole_Blood	CDC16	13	115000000	115000000	rs9525280	-2.57	rs9314909	13.47	-1.22101	0.2221
Whole_Blood	EPSTI1	13	43500000	43600000	rs9590755	-4.11	rs3825511	7.5	1.21421	0.2247
Whole_Blood	WBP4	13	41600000	41700000	rs12876443	-2.9	rs17532490	5.64	1.21132	0.2258
Whole_Blood	GAS6	13	115000000	115000000	rs9577272	3.09	rs7335819	4.16	-1.15323	0.2488
Whole_Blood	WDFY2	13	52200000	52300000	rs9596457	3.11	rs1058142	4.49	1.13686	0.2556
Whole_Blood	KBTBD7	13	41800000	41800000	rs7323436	-2.65	rs9525461	4.11	-1.12993	0.2585
Whole_Blood	GTF2F2	13	45700000	45900000	rs9562607	3.44	rs7987863	8.05	-1.12526	0.2605
Whole_Blood	LINC00539	13	21900000	21900000	rs3814795	2.77	rs9580079	4.91	1.10619	0.2686
Whole_Blood	EBPL	13	50200000	50300000	rs2740517	2.93	rs1535544	-9.22	-1.09044	0.2755
Whole_Blood	LRCH1	13	47100000	47300000	rs4142900	-3.63	rs912125	3.84	-1.03893	0.2988
Whole_Blood	DOCK9	13	99400000	99700000	rs12100212	3.18	rs4772169	-6.65	-1.03006	0.303
Whole_Blood	RBM26-AS1	13	80000000	80000000	rs610754	2.78	rs9574424	5.67	-0.98778	0.3233
Whole_Blood	GPR180	13	95300000	95300000	rs9561704	3.13	rs9524545	-9.57	-0.94559	0.3444
Whole_Blood	GTF3A	13	28000000	28000000	rs7998459	4.77	rs9581843	-5.64	0.93366	0.3505
Whole_Blood	UGGT2	13	96500000	96700000	rs732123	-1.75	rs534429	-5.53	0.92574	0.3546
Whole_Blood	RAB20	13	111000000	111000000	rs11839455	2.6	rs4771686	-8.6	-0.92065	0.3572
Whole_Blood	UPF3A	13	115000000	115000000	rs9525280	-2.57	rs7320104	6.23	-0.89965	0.3683
Whole_Blood	PCCA	13	101000000	101000000	rs4288858	3.08	rs4772292	-4.18	0.89273	0.372
Whole_Blood	MYO16-AS1	13	110000000	110000000	rs7993461	3.52	rs9583352	-4.59	-0.89013	0.3734
Whole_Blood	RCBTB1	13	50100000	50200000	rs7989175	2.61	rs1359541	-8.45	-0.88237	0.3776
Whole_Blood	TUBGCP3	13	113000000	113000000	rs4907574	3.57	rs9604361	-8.1	-0.87976	0.379
Whole_Blood	CARKD	13	111000000	111000000	rs11839455	2.6	rs179356	-7.8	-0.86197	0.3887
Whole_Blood	DNAJC3	13	96300000	96400000	rs3751334	-2.74	rs9652107	4.02	-0.8248	0.4095
Whole_Blood	CRYL1	13	21000000	21100000	rs2313626	2.4	rs7329649	-4.9	0.80523	0.4207
Whole_Blood	PARP4	13	25000000	25100000	rs4770552	2.98	rs1807271	-6.31	0.78662	0.4315
Whole_Blood	MIPEP	13	24300000	24500000	rs4770552	2.98	rs11619642	3.77	0.76127	0.4465
Whole_Blood	THSD1	13	53000000	53000000	rs11842523	-2.94	rs4885887	5.47	-0.72723	0.4671
Whole_Blood	ARL11	13	50200000	50200000	rs3803186	2.42	rs9568292	-5.32	-0.72654	0.4675
Whole_Blood	TMTC4	13	101000000	101000000	rs3783171	-2.88	rs1283208	10.48	0.71504	0.4746
Whole_Blood	BORA	13	73300000	73300000	rs12866098	-2.59	rs1126384	-3.81	-0.68988	0.4903
Whole_Blood	VPS36	13	53000000	53000000	rs11842523	-2.94	rs9536040	4.97	-0.68072	0.4961
Whole_Blood	CCDC122	13	44400000	44400000	rs7995617	2.82	rs6561150	4.58	-0.64599	0.5183
Whole_Blood	TMCO3	13	114000000	114000000	rs4907574	3.57	rs1046518	-4.48	-0.62986	0.5288
Whole_Blood	MTMR6	13	25800000	25900000	rs7322786	3.63	rs3809335	6.28	-0.58608	0.5578
Whole_Blood	CARS2	13	111000000	111000000	rs11839455	2.6	rs9670068	-7.57	-0.54593	0.5851
Whole_Blood	UBL3	13	30300000	30400000	rs713280	3.15	rs17504075	3.58	-0.53763	0.5908
Whole_Blood	STK24	13	99100000	99200000	rs1324984	3	rs9556972	-7.64	0.53483	0.5928
Whole_Blood	DNAJC3-AS1	13	96300000	96300000	rs3751334	-2.74	rs9525028	4.85	-0.52348	0.6006
Whole_Blood	TPT1-AS1	13	45900000	46000000	rs1590520	-3.68	rs7323755	-3.78	0.50219	0.6155
Whole_Blood	LINC00565	13	115000000	115000000	rs3794441	-2.63	rs9525277	6.8	0.4844	0.6281
Whole_Blood	RNY3P8	13	96000000	96000000	rs9561704	3.13	rs8001940	4	-0.47004	0.6383
Whole_Blood	RAP2A	13	98100000	98100000	rs9584552	2.54	rs9513249	-4.58	-0.46115	0.6447
Whole_Blood	SPG20	13	36900000	36900000	rs9576040	-3.15	rs9547038	9.15	-0.442	0.6585
Whole_Blood	RASL11A	13	27800000	27800000	rs7998459	4.77	rs41485749	5.21	-0.43747	0.6618
Whole_Blood	CCNA1	13	37000000	37000000	rs9576040	-3.15	rs9603034	7.26	0.38327	0.7015
Whole_Blood	DNAJC15	13	43600000	43700000	rs9590755	-4.11	rs17553284	-12.07	0.38054	0.7035
Whole_Blood	GGACT	13	101000000	101000000	rs7329721	-3	rs9557454	5.31	-0.37664	0.7064
Whole_Blood	GAS6-AS1	13	115000000	115000000	rs9577272	3.09	rs7399637	7.04	0.36883	0.7123
Whole_Blood	VWA8	13	42100000	42500000	rs12430303	-4.63	rs2039281	-5.84	0.36742	0.7133
Whole_Blood	ING1	13	111000000	111000000	rs11839455	2.6	rs9521924	-4.23	-0.35374	0.7235
Whole_Blood	ARHGEF7	13	112000000	112000000	rs9560083	2.72	rs3825461	8.66	0.33614	0.7368
Whole_Blood	IFT88	13	21100000	21300000	rs2313626	2.4	rs9506528	9.12	-0.32508	0.7451
Whole_Blood	TEX30	13	103000000	103000000	rs9585894	3.3	rs677594	5.1	0.31785	0.7506
Whole_Blood	OLFM4	13	53600000	53600000	rs11842523	-2.94	rs17552047	-10.63	0.31711	0.7512
Whole_Blood	ABCC4	13	95700000	96000000	rs9561704	3.13	rs4148436	6.85	0.28655	0.7745
Whole_Blood	CLDN10	13	96100000	96200000	rs3751334	-2.74	rs9302077	-5.91	0.26964	0.7874
Whole_Blood	ERCC5	13	103000000	104000000	rs1336668	3.25	rs4771436	-5.51	-0.26616	0.7901
Whole_Blood	SUPT20H	13	37600000	37600000	rs9547888	2.61	rs6563508	-8.49	0.2439	0.8073
Whole_Blood	PCID2	13	114000000	114000000	rs4907574	3.57	rs1755685	3.57	0.21419	0.8304
Whole_Blood	ARGLU1	13	107000000	107000000	rs9514583	-3.23	rs9514549	-7.96	0.16533	0.8687
Whole_Blood	RP11-173B14.4	13	76200000	76200000	rs618930	-3.17	rs1326042	3.86	0.15502	0.8768
Whole_Blood	SLC7A1	13	30100000	30200000	rs11842394	3.03	rs11618507	-5.13	0.14663	0.8834
Whole_Blood	TRIM13	13	50600000	50600000	rs2580188	3.18	rs2181267	7.19	0.06633	0.9471
Whole_Blood	LINC00398	13	31400000	31400000	rs12863390	-2.38	rs9315045	4.57	-0.06016	0.952
Whole_Blood	SUGT1	13	53200000	53300000	rs11842523	-2.94	rs9536242	-4.16	-0.05723	0.9544
Whole_Blood	CKAP2	13	53000000	53100000	rs11842523	-2.94	rs4886018	8.72	-0.04066	0.9676
Whole_Blood	ANKRD10	13	112000000	112000000	rs11839455	2.6	rs2277425	-3.97	0.02628	0.979
Whole_Blood	PHF11	13	50100000	50100000	rs7989175	2.61	rs2981	-8.02	0.00981	0.9922
Whole_Blood	ALOX5AP	13	31300000	31300000	rs713280	3.15	rs4075131	6.97	-0.00296	0.9976
Whole_Blood	DHRS12	13	52300000	52400000	rs17600031	2.85	rs4943028	3.9	-0.00282	0.9978
Whole_Blood	TMEM121	14	106000000	106000000	rs35590487	-2.73	rs35590487	-8.78	2.76653	0.00567
Whole_Blood	PLEKHG3	14	65200000	65200000	rs11629135	3.82	rs229660	8.9	2.6014	0.00928
Whole_Blood	RP11-1070N10.3	14	96000000	96000000	rs179145	2.43	rs179145	-9.09	-2.428	0.01518
Whole_Blood	RCOR1	14	103000000	103000000	rs1190596	3.68	rs4906253	6.21	-2.29815	0.02155
Whole_Blood	TEP1	14	20800000	20900000	rs7150924	-3.88	rs1713434	-6.71	-2.16685	0.03025
Whole_Blood	ATP6V1D	14	67800000	67800000	rs7156441	2.9	rs10147852	5.05	2.12873	0.03328
Whole_Blood	IFI27L2	14	94600000	94600000	rs11160183	-3.37	rs11626051	-4.88	2.06735	0.0387
Whole_Blood	SIVA1	14	105000000	105000000	rs3784240	2.33	rs7142772	-4.24	-2.06534	0.03889
Whole_Blood	IGHG4	14	106000000	106000000	rs10134526	2.9	rs12431709	-3.2	-2.00212	0.04527
Whole_Blood	METTL17	14	21500000	21500000	rs2067689	2.93	rs2771346	-7.15	1.96991	0.04885
Whole_Blood	RP11-84C10.2	14	21400000	21400000	rs7150924	-3.88	rs2771324	8.75	-1.88367	0.05961
Whole_Blood	CHURC1	14	65400000	65400000	rs11629135	3.82	rs4899153	15.62	1.87314	0.06105
Whole_Blood	ISCA2	14	75000000	75000000	rs887592	2.25	rs4903231	7.38	-1.80106	0.07169
Whole_Blood	FAM177A1	14	35500000	35600000	rs1951276	-3.26	rs799488	7.68	-1.79804	0.07217
Whole_Blood	PNP	14	20900000	20900000	rs7150924	-3.88	rs1713459	-6.21	-1.74075	0.08173
Whole_Blood	TMEM63C	14	77600000	77700000	rs6574383	3.62	rs1911728	9.37	1.72508	0.08451
Whole_Blood	TRAV14DV4	14	22400000	22400000	rs12895265	-2.77	rs11157322	4.71	1.72481	0.08456
Whole_Blood	GPATCH2L	14	76600000	76700000	rs11846937	-2.86	rs2543380	7.61	-1.72266	0.08495
Whole_Blood	NID2	14	52500000	52500000	rs745080	3.36	rs1254609	5.52	-1.70113	0.08892
Whole_Blood	RP5-1021I20.1	14	74300000	74300000	rs887592	2.25	rs17182607	11.77	1.6883	0.09135
Whole_Blood	CTD-2325P2.3	14	69200000	69200000	rs1051533	5.24	rs7159916	-3.5	-1.64535	0.0999
Whole_Blood	RP11-796G6.2	14	102000000	102000000	rs2298877	3.74	rs12050211	-5.44	-1.62939	0.10323
Whole_Blood	RP11-7F17.5	14	77500000	77500000	rs17105886	-2.83	rs2021717	-6.03	-1.60954	0.1075
Whole_Blood	RP11-1029J19.4	14	102000000	102000000	rs2298877	3.74	rs12050211	-6.59	-1.58654	0.11262
Whole_Blood	LTBP2	14	75000000	75100000	rs887592	2.25	rs4903249	4.32	-1.56584	0.11739
Whole_Blood	BEGAIN	14	101000000	101000000	rs4900464	2.76	rs4073738	-13.57	1.55798	0.11924
Whole_Blood	RP11-109N23.6	14	73400000	73400000	rs8014658	2.78	rs2535905	-3.83	1.53161	0.12562
Whole_Blood	CTD-2062F14.3	14	101000000	101000000	rs4900464	2.76	rs4073738	-9.85	1.51702	0.12926
Whole_Blood	RNASE3	14	21400000	21400000	rs7150924	-3.88	rs2771324	6.12	-1.5073	0.13173
Whole_Blood	OSGEP	14	20900000	20900000	rs7150924	-3.88	rs1760944	-9.18	1.4764	0.13984
Whole_Blood	SEL1L	14	81900000	82000000	rs12432812	3.17	rs7152210	5.45	-1.45789	0.14487
Whole_Blood	AP4S1	14	31500000	31600000	rs179561	2.82	rs17097688	3.97	1.4537	0.14603
Whole_Blood	KIAA0391	14	35600000	35700000	rs1951276	-3.26	rs12100841	7.26	-1.45312	0.14619
Whole_Blood	KCNK13	14	90500000	90700000	rs1297787	-2.7	rs1152443	-9.14	1.45004	0.14705
Whole_Blood	ACTN1-AS1	14	69400000	69500000	rs1051533	5.24	rs12434478	5.52	-1.41619	0.15672
Whole_Blood	TMX1	14	51700000	51700000	rs12892118	-3.08	rs12589840	-5.21	1.40994	0.15856
Whole_Blood	TGM1	14	24700000	24700000	rs12050103	2.59	rs2180196	6.2	1.40686	0.15947
Whole_Blood	RPGRIP1	14	21800000	21800000	rs1045811	-2.7	rs4981369	-3.6	1.37118	0.17032
Whole_Blood	IGHV2-70	14	107000000	107000000	rs7144412	-1.76	rs7144369	-10	1.36332	0.17278
Whole_Blood	ENTPD5	14	74400000	74500000	rs887592	2.25	rs8020310	-5.1	-1.35249	0.17622
Whole_Blood	WDR25	14	101000000	101000000	rs4900464	2.76	rs12897338	9.17	-1.34947	0.17719
Whole_Blood	CHMP4A	14	24700000	24700000	rs12050103	2.59	rs1242017	-3.73	-1.33441	0.18207
Whole_Blood	CTD-2547L24.3	14	91700000	91700000	rs17725568	3.04	rs2295524	-3.57	-1.32405	0.18549
Whole_Blood	ERO1L	14	53100000	53200000	rs745080	3.36	rs3783453	-6.09	-1.31648	0.18801
Whole_Blood	ANGEL1	14	77300000	77300000	rs11846937	-2.86	rs17184075	4.94	-1.30718	0.19115
Whole_Blood	RNASE4	14	21200000	21200000	rs7150924	-3.88	rs9322855	-9.64	-1.29829	0.19419
Whole_Blood	IGHV3-49	14	107000000	107000000	rs7144412	-1.76	rs12888661	4.43	1.27205	0.20336
Whole_Blood	TRAV8-5	14	22400000	22400000	rs12895265	-2.77	rs17255077	-6.11	1.2343	0.21709
Whole_Blood	VASH1	14	77200000	77200000	rs11846937	-2.86	rs10483877	14.48	-1.21888	0.22289
Whole_Blood	COQ6	14	74400000	74400000	rs887592	2.25	rs4903164	-5.38	-1.21535	0.22423
Whole_Blood	TRAV8-1	14	22300000	22300000	rs12895265	-2.77	rs12894134	3.68	1.18577	0.23571
Whole_Blood	C14orf159	14	91500000	91700000	rs17725568	3.04	rs11159993	5.08	-1.17981	0.23808
Whole_Blood	SERPINA2P	14	94800000	94800000	rs11160183	-3.37	rs996050	4.95	-1.1614	0.24548
Whole_Blood	SNAPC1	14	62200000	62300000	rs959728	3.15	rs7153164	6.03	1.16099	0.24565
Whole_Blood	RP11-731F5.2	14	106000000	106000000	rs10134526	3.03	rs35590487	-3.76	1.14696	0.2514
Whole_Blood	PPP2R5C	14	102000000	102000000	rs2298877	3.74	rs12050211	-4.95	-1.13561	0.25612
Whole_Blood	PTGDR	14	52700000	52700000	rs745080	3.36	rs5020509	-7.16	-1.11371	0.26541
Whole_Blood	CPSF2	14	92600000	92600000	rs2025074	-3.02	rs3814833	-7.38	-1.10544	0.26897
Whole_Blood	RNASE6	14	21200000	21300000	rs7150924	-3.88	rs11628398	-7.08	1.10375	0.2697
Whole_Blood	RP11-488C13.6	14	77200000	77200000	rs11846937	-2.86	rs10483877	5.01	-1.0988	0.27185
Whole_Blood	FNTB	14	65500000	65500000	rs35287494	3.51	rs12434868	5.84	-1.09491	0.27356
Whole_Blood	SLC24A4	14	92800000	93000000	rs2025074	-3.02	rs17783630	4.88	-1.05011	0.29367
Whole_Blood	DHRS4L2	14	24400000	24500000	rs12050103	2.59	rs10483284	-4.88	1.04649	0.29534
Whole_Blood	NEK9	14	75500000	75600000	rs7145739	2.43	rs175071	-4.74	-1.04018	0.29825
Whole_Blood	DCAF4	14	73400000	73400000	rs8014658	2.78	rs11629006	7.37	1.03749	0.29951
Whole_Blood	ZNF410	14	74400000	74400000	rs887592	2.25	rs11621523	-4.21	1.00306	0.31583
Whole_Blood	PSMC6	14	53200000	53200000	rs745080	3.36	rs10130056	3.53	-0.99964	0.31748
Whole_Blood	SCFD1	14	31100000	31200000	rs17096870	3.42	rs448175	-9.81	-0.99316	0.32063
Whole_Blood	ABHD4	14	23100000	23100000	rs12895265	-2.77	rs6572602	3.82	0.97302	0.33054
Whole_Blood	RP11-488C13.5	14	77300000	77300000	rs11846937	-2.86	rs1861421	3.67	-0.94206	0.34616
Whole_Blood	ADCK1	14	78300000	78400000	rs6574383	3.62	rs17753249	11.53	0.9364	0.34907
Whole_Blood	NUDT14	14	106000000	106000000	rs35590487	-2.73	rs4983590	-5.81	0.92881	0.35299
Whole_Blood	XRCC3	14	104000000	104000000	rs12892765	-2.07	rs4906356	8.12	0.91767	0.35879
Whole_Blood	CALM1	14	90900000	90900000	rs1286305	2.94	rs4391997	-3.84	0.91449	0.36046
Whole_Blood	LIN52	14	74600000	74700000	rs887592	2.25	rs4903204	4.52	0.89076	0.37306
Whole_Blood	SOS2	14	50600000	50700000	rs12050306	2.67	rs8010501	4.01	0.88481	0.37626
Whole_Blood	RP11-73M18.7	14	104000000	104000000	rs12892765	-2.07	rs2296483	-4.26	0.86738	0.38573
Whole_Blood	IFI27L1	14	94500000	94600000	rs11160183	-3.37	rs10139429	-5.22	-0.8569	0.3915
Whole_Blood	IGHV3-73	14	107000000	107000000	rs7144412	-1.76	rs12590732	-4.9	0.8528	0.39377
Whole_Blood	PELI2	14	56600000	56800000	rs998202	-2.67	rs8019376	4.56	0.85057	0.39501
Whole_Blood	RP11-73M18.8	14	104000000	104000000	rs12892765	-2.07	rs12884809	7.85	0.84199	0.3998
Whole_Blood	PPP2R3C	14	35600000	35600000	rs1951276	-3.26	rs11156875	-10.65	-0.83475	0.40386
Whole_Blood	RP11-7F17.3	14	77500000	77500000	rs6574383	3.62	rs2160664	-6.23	-0.82279	0.41062
Whole_Blood	SNX6	14	35000000	35100000	rs7145614	-2.86	rs12589576	-7.19	0.81916	0.4127
Whole_Blood	ANG	14	21200000	21200000	rs7150924	-3.88	rs1010461	-6.02	-0.80387	0.42147
Whole_Blood	SLIRP	14	78200000	78200000	rs6574383	3.62	rs2364582	3.48	0.79832	0.42468
Whole_Blood	CTD-3051D23.1	14	105000000	105000000	rs3784240	2.33	rs2841279	-3.52	-0.79276	0.42792
Whole_Blood	NDUFB1	14	92600000	92600000	rs2025074	-3.02	rs11851382	6.17	0.78831	0.43052
Whole_Blood	RP11-8L8.2	14	102000000	102000000	rs17776429	2.91	rs884151	-5.27	-0.78603	0.43185
Whole_Blood	SERPINA1	14	94800000	94900000	rs11160183	-3.37	rs3748316	-5.73	-0.7681	0.44243
Whole_Blood	FOXN3	14	89600000	90100000	rs998564	2.63	rs2241127	-5.4	-0.76197	0.44608
Whole_Blood	VIPAS39	14	77900000	77900000	rs6574383	3.62	rs11623826	-5.78	0.74975	0.45341
Whole_Blood	WARS	14	101000000	101000000	rs4900464	2.76	rs941926	10.94	-0.7463	0.45549
Whole_Blood	TOX4	14	21900000	22000000	rs1045811	-2.7	rs3737050	-6.02	0.74332	0.45729
Whole_Blood	RALGAPA1	14	36000000	36300000	rs1951276	-3.26	rs10152105	8.33	0.7407	0.45888
Whole_Blood	CFL2	14	35200000	35200000	rs7145614	-2.86	rs17525972	6.14	-0.72638	0.4676
Whole_Blood	FBLN5	14	92300000	92400000	rs2025074	-3.02	rs2284339	-8.04	0.69355	0.48797
Whole_Blood	PARP2	14	20800000	20800000	rs7150924	-3.88	rs2700	4.77	-0.69292	0.48836
Whole_Blood	CATSPERB	14	92000000	92200000	rs17725568	3.04	rs10142528	4.3	0.68999	0.4902
Whole_Blood	SPTLC2	14	78000000	78100000	rs6574383	3.62	rs11629330	-5.45	0.67547	0.49938
Whole_Blood	IGHV3-53	14	107000000	107000000	rs7144412	-1.76	rs7157975	-4.44	-0.6752	0.49955
Whole_Blood	RP11-73M18.9	14	104000000	104000000	rs12892765	-2.07	rs861537	-9.7	0.67272	0.50113
Whole_Blood	KLC1	14	104000000	104000000	rs12892765	-2.07	rs12884809	7.21	0.66404	0.50666
Whole_Blood	C14orf182	14	50400000	50500000	rs17780143	2.34	rs8012757	-7.38	-0.64774	0.51715
Whole_Blood	RPS6KL1	14	75400000	75400000	rs7145739	2.43	rs2286913	4.56	0.63095	0.52807
Whole_Blood	TRAV26-2	14	22700000	22700000	rs12895265	-2.77	rs7159024	-6.14	-0.62331	0.53308
Whole_Blood	RP11-638I2.8	14	101000000	101000000	rs4900464	2.76	rs3742384	8.1	-0.61961	0.53551
Whole_Blood	IGBP1P1	14	35400000	35400000	rs1951276	-3.26	rs17102904	-4.71	-0.60915	0.54242
Whole_Blood	DHRS7	14	60600000	60600000	rs11624351	2.41	rs219318	-4.22	0.60013	0.54842
Whole_Blood	SPTSSA	14	34900000	34900000	rs7145614	-2.86	rs8011759	4.98	-0.57504	0.56526
Whole_Blood	GSTZ1	14	77800000	77800000	rs6574383	3.62	rs2193594	4.75	0.56489	0.57215
Whole_Blood	SLC25A21	14	37100000	37300000	rs1956967	2.86	rs4900692	4.39	0.56318	0.57331
Whole_Blood	PTGR2	14	74300000	74400000	rs887592	2.25	rs8020267	5.25	-0.55839	0.57658
Whole_Blood	KHNYN	14	24900000	24900000	rs12050103	2.59	rs10146759	12.04	0.55597	0.57823
Whole_Blood	ZFYVE1	14	73400000	73500000	rs8014658	2.78	rs1986616	-3.68	0.54111	0.58843
Whole_Blood	ATXN3	14	92500000	92600000	rs2025074	-3.02	rs2402109	7.65	-0.53819	0.59044
Whole_Blood	IGHV4-59	14	107000000	107000000	rs7144412	-1.76	rs9783634	8.29	0.529	0.59681
Whole_Blood	PCNX	14	71400000	71600000	rs10483832	2.67	rs221924	-4.11	-0.52898	0.59682
Whole_Blood	DHRS1	14	24800000	24800000	rs12050103	2.59	rs10134537	-6.38	0.52661	0.59847
Whole_Blood	RP11-488C13.1	14	77400000	77400000	rs11846937	-2.86	rs17811461	-3.86	0.52641	0.5986
Whole_Blood	TDP1	14	90400000	90500000	rs998564	2.63	rs2401863	-4.4	0.49954	0.6174
Whole_Blood	LINC00638	14	105000000	105000000	rs3784240	2.33	rs8010024	-6.32	0.49372	0.6215
Whole_Blood	FUT8	14	65900000	66200000	rs11621450	3.1	rs10143920	3.82	-0.47902	0.63193
Whole_Blood	TMED8	14	77800000	77800000	rs6574383	3.62	rs12436593	-6.57	0.47089	0.63772
Whole_Blood	TDRD9	14	104000000	105000000	rs12897807	-1.88	rs10149651	10.46	0.463	0.64336
Whole_Blood	ACOT1	14	74000000	74000000	rs8018725	2.41	rs6574128	-9.95	0.46284	0.64348
Whole_Blood	AL049840.1	14	104000000	104000000	rs12892765	-2.07	rs861537	-7.25	-0.46082	0.64493
Whole_Blood	SAMD15	14	77800000	77900000	rs6574383	3.62	rs11159261	5.11	0.45196	0.6513
Whole_Blood	TRAV4	14	22200000	22200000	rs12895265	-2.77	rs2049788	-5.29	-0.437	0.66211
Whole_Blood	TRMT61A	14	104000000	104000000	rs12892765	-2.07	rs7154572	-4.48	0.43409	0.66422
Whole_Blood	C14orf132	14	96500000	96600000	rs9323941	2.45	rs941770	6.2	0.42664	0.66964
Whole_Blood	RP11-638I2.10	14	101000000	101000000	rs4900464	2.76	rs3742384	5.9	-0.42238	0.67275
Whole_Blood	TC2N	14	92200000	92300000	rs17725568	3.04	rs2498854	6.06	0.41181	0.68048
Whole_Blood	RP11-747H7.3	14	92200000	92200000	rs17725568	3.04	rs4904818	4.05	-0.41026	0.68162
Whole_Blood	RPL36AL	14	50100000	50100000	rs12896873	-1.89	rs2985697	-8.92	-0.40443	0.6859
Whole_Blood	NPC2	14	74900000	75000000	rs887592	2.25	rs6574180	3.57	0.38278	0.70189
Whole_Blood	CLMN	14	95600000	95800000	rs744654	-2.56	rs8005908	7.18	-0.37358	0.70872
Whole_Blood	IGHV4-61	14	107000000	107000000	rs7144412	-1.76	rs9783634	-7.79	-0.37339	0.70886
Whole_Blood	RP11-930O11.1	14	56800000	56800000	rs998202	-2.67	rs17688801	3.63	0.37261	0.70944
Whole_Blood	MLH3	14	75500000	75500000	rs7145739	2.43	rs2098251	-4.79	-0.35092	0.72565
Whole_Blood	PRMT5	14	23400000	23400000	rs3729814	2.78	rs4981454	-10.24	-0.34728	0.72838
Whole_Blood	LRR1	14	50100000	50100000	rs12896873	-1.89	rs4900927	-6.92	-0.3465	0.72897
Whole_Blood	SRP54	14	35500000	35500000	rs1951276	-3.26	rs712306	4.6	-0.34466	0.73035
Whole_Blood	NOXRED1	14	77900000	77900000	rs6574383	3.62	rs12435136	-4.41	-0.344	0.73085
Whole_Blood	TTC9	14	71100000	71100000	rs10483832	2.67	rs12886990	4.9	-0.34265	0.73186
Whole_Blood	COX16	14	70800000	70800000	rs10483832	2.67	rs2877659	-4.16	-0.33848	0.735
Whole_Blood	DAAM1	14	59700000	59800000	rs11848964	-3.54	rs8004164	-4	0.33047	0.74105
Whole_Blood	RP11-85K15.2	14	35400000	35500000	rs1951276	-3.26	rs13379372	-4.57	-0.32761	0.74321
Whole_Blood	TRAV38-1	14	22700000	22700000	rs12895265	-2.77	rs7155927	-5.27	0.32734	0.74341
Whole_Blood	IGHV3-64	14	107000000	107000000	rs7144412	-1.76	rs7157975	5.96	-0.32413	0.74584
Whole_Blood	CBLN3	14	24900000	24900000	rs12050103	2.59	rs2255591	-12.13	0.32176	0.74764
Whole_Blood	RP11-1017G21.5	14	102000000	102000000	rs2298877	3.74	rs2448241	6.6	0.31914	0.74962
Whole_Blood	EIF2B2	14	75500000	75500000	rs7145739	2.43	rs175040	-8.68	-0.31534	0.7525
Whole_Blood	GPR135	14	59900000	59900000	rs11848964	-3.54	rs1547198	-4.34	0.31348	0.75392
Whole_Blood	BAG5	14	104000000	104000000	rs12892765	-2.07	rs8017993	4.65	0.30378	0.76129
Whole_Blood	RP11-47I22.3	14	62000000	62100000	rs959728	3.15	rs710046	3.41	-0.295	0.76799
Whole_Blood	DAD1	14	23000000	23100000	rs12895265	-2.77	rs5742743	6.41	0.29115	0.77094
Whole_Blood	TCL1B	14	96200000	96200000	rs9323941	2.45	rs2296310	4.52	-0.2867	0.77434
Whole_Blood	AP1G2	14	24000000	24000000	rs3729814	2.78	rs35309020	-10.4	-0.28356	0.77674
Whole_Blood	SYNE3	14	95900000	95900000	rs179145	2.43	rs86990	-4.58	0.27909	0.78017
Whole_Blood	RP11-298I3.1	14	23400000	23400000	rs3729814	2.78	rs2180834	-6.23	-0.26896	0.78796
Whole_Blood	LTB4R2	14	24800000	24800000	rs12050103	2.59	rs3181384	-5.64	0.26566	0.7905
Whole_Blood	BTBD6	14	106000000	106000000	rs35590487	-2.73	rs2816613	-6.1	0.26135	0.79382
Whole_Blood	GPR65	14	88500000	88500000	rs10144053	-2.64	rs3213915	5.63	-0.25657	0.79751
Whole_Blood	TMEM229B	14	67900000	68000000	rs7156441	2.9	rs1980615	5.34	0.25495	0.79876
Whole_Blood	TRIM9	14	51400000	51600000	rs12892118	-3.08	rs11157804	-5.88	0.25371	0.79972
Whole_Blood	SLC25A29	14	101000000	101000000	rs4900464	2.76	rs1983770	8.28	-0.25182	0.80118
Whole_Blood	NAA30	14	57900000	57900000	rs1092014	2.24	rs1152534	4.89	-0.24651	0.80529
Whole_Blood	YY1	14	101000000	101000000	rs4900464	2.76	rs11160590	4.46	-0.2407	0.80979
Whole_Blood	LINC00639	14	39200000	39400000	rs11845671	2.7	rs12893659	-5.12	-0.23756	0.81222
Whole_Blood	TRAV19	14	22500000	22500000	rs12895265	-2.77	rs11852093	-6.65	0.22015	0.82575
Whole_Blood	RDH11	14	68100000	68200000	rs7156441	2.9	rs17782603	-5.05	0.21203	0.83208
Whole_Blood	CEP128	14	80900000	81400000	rs1013890	-2.52	rs8011273	-4.13	0.2029	0.83921
Whole_Blood	IGHV1-69	14	107000000	107000000	rs7144412	-1.76	rs988132	-10.13	0.19279	0.84712
Whole_Blood	SNW1	14	78200000	78200000	rs6574383	3.62	rs28445066	5.86	0.18638	0.85215
Whole_Blood	MARK3	14	104000000	104000000	rs12892765	-2.07	rs8020912	5.83	0.18306	0.85475
Whole_Blood	SGPP1	14	64200000	64200000	rs10140289	2.43	rs1033745	3.15	-0.17553	0.86066
Whole_Blood	CDKL1	14	50800000	50900000	rs8019546	-2.88	rs1465160	8.18	-0.16777	0.86677
Whole_Blood	L3HYPDH	14	59900000	60000000	rs11848964	-3.54	rs2774052	-7.4	-0.16734	0.86711
Whole_Blood	TGFB3	14	76400000	76400000	rs11846937	-2.86	rs3917172	-4.95	-0.15629	0.8758
Whole_Blood	RP4-647C14.2	14	73700000	73700000	rs8014658	2.78	rs214260	-5.7	-0.14571	0.88415
Whole_Blood	CEP170B	14	105000000	105000000	rs3784240	2.33	rs2028416	4.92	0.14159	0.88741
Whole_Blood	SETD3	14	99900000	99900000	rs1257300	2.95	rs2069496	5.18	0.13129	0.89555
Whole_Blood	NIN	14	51200000	51300000	rs8019546	-2.88	rs3783280	3.71	-0.13055	0.89613
Whole_Blood	SLC39A9	14	69900000	69900000	rs7141009	3.31	rs12884741	8.27	0.12794	0.89819
Whole_Blood	FAM161B	14	74400000	74400000	rs887592	2.25	rs12895268	-4.28	-0.12663	0.89924
Whole_Blood	PSEN1	14	73600000	73700000	rs8014658	2.78	rs214260	-8.13	0.11986	0.90459
Whole_Blood	ACOT4	14	74100000	74100000	rs8018725	2.41	rs12590145	7.26	0.10765	0.91427
Whole_Blood	COCH	14	31300000	31400000	rs17096870	3.42	rs179659	6.76	0.09474	0.92452
Whole_Blood	IGHV3-33	14	107000000	107000000	rs7144412	-1.76	rs17112863	-4.47	0.09119	0.92734
Whole_Blood	SDR39U1	14	24900000	24900000	rs12050103	2.59	rs4982913	-7.37	-0.0836	0.93337
Whole_Blood	IGHV3-66	14	107000000	107000000	rs7144412	-1.76	rs7143784	8.53	0.08265	0.93413
Whole_Blood	BTBD7	14	93700000	93800000	rs941588	-3.12	rs8013451	-4.43	0.07973	0.93645
Whole_Blood	LTB4R	14	24800000	24800000	rs12050103	2.59	rs10151272	3.16	0.0783	0.93759
Whole_Blood	MAP3K9	14	71200000	71300000	rs10483832	2.67	rs11624934	6.56	-0.06471	0.9484
Whole_Blood	RAB15	14	65400000	65400000	rs35287494	3.51	rs4899149	5.14	-0.0572	0.95438
Whole_Blood	KIAA1737	14	77600000	77600000	rs6574383	3.62	rs1394363	-4.44	-0.05658	0.95488
Whole_Blood	HAUS4	14	23400000	23400000	rs3729814	2.78	rs4981454	-8.65	-0.04954	0.96049
Whole_Blood	GCH1	14	55300000	55400000	rs1886460	3.11	rs17128077	-8.25	-0.04949	0.96053
Whole_Blood	HECTD1	14	31600000	31700000	rs179561	2.82	rs11624945	4.09	-0.04379	0.96507
Whole_Blood	RP11-529H20.6	14	92500000	92500000	rs2025074	-3.02	rs1048755	7.51	0.04364	0.96519
Whole_Blood	ESR2	14	64600000	64800000	rs11629135	3.82	rs6573553	5.67	-0.03194	0.97452
Whole_Blood	RNASE2	14	21400000	21400000	rs2067689	2.93	rs2771324	6.14	-0.02247	0.98207
Whole_Blood	MEG3	14	101000000	101000000	rs17776429	2.91	rs4076891	-3.5	0.0179	0.98572
Whole_Blood	INF2	14	105000000	105000000	rs3784240	2.33	rs10133301	-6.53	0.01725	0.98624
Whole_Blood	RP11-349A22.5	14	58700000	58800000	rs11158185	-3.23	rs8012185	3.75	0.00341	0.99728
Whole_Blood	FLVCR2	14	76000000	76100000	rs7145739	2.43	rs7157098	4.28	-0.00228	0.99818
Whole_Blood	SPATA5L1	15	45700000	45700000	rs872192	3.33	rs12440038	11.08	2.51223	0.012
Whole_Blood	MAP2K1	15	66700000	66800000	rs11071905	3.97	rs4489951	-4.85	-2.50978	0.0121
Whole_Blood	PARP16	15	65500000	65600000	rs17805775	-2.9	rs894494	-8.62	2.28127	0.0225
Whole_Blood	SLC12A6	15	34500000	34600000	rs2164622	3.49	rs436552	-5.38	2.27964	0.0226
Whole_Blood	GATM	15	45700000	45700000	rs872192	3.33	rs11852800	-6.89	-2.1126	0.0346
Whole_Blood	WHAMM	15	83500000	83500000	rs4843144	2.57	rs8041231	-5.81	-2.09706	0.036
Whole_Blood	PDIA3	15	44000000	44100000	rs8038096	3.27	rs2927071	-3.8	2.06185	0.0392
Whole_Blood	C15orf38	15	90400000	90500000	rs6496580	-2.65	rs1256854	-9.49	-2.04348	0.041
Whole_Blood	RP11-152L20.3	15	92700000	92900000	rs8033207	3.25	rs1125185	-3.82	-2.02447	0.0429
Whole_Blood	USP3	15	63800000	63900000	rs2729786	-3.08	rs11635675	5.35	1.98201	0.0475
Whole_Blood	LINS	15	101000000	101000000	rs12148836	3.37	rs2131659	-6.64	1.93529	0.053
Whole_Blood	DAPK2	15	64200000	64400000	rs16953514	-3.04	rs395764	-4.54	1.92105	0.0547
Whole_Blood	NOP10	15	34600000	34600000	rs2164622	3.49	rs1045194	11.51	-1.90176	0.0572
Whole_Blood	SYNM	15	99600000	99700000	rs4305005	3.67	rs2602024	-5.73	1.87998	0.0601
Whole_Blood	SNAPC5	15	66800000	66800000	rs11071905	3.97	rs11071888	-5.62	1.85582	0.0635
Whole_Blood	RP11-158M2.3	15	86300000	86300000	rs2047351	2.8	rs4842896	-4.75	1.83217	0.0669
Whole_Blood	LRRC28	15	99800000	99900000	rs12594847	-3.21	rs2289558	-4.75	-1.82408	0.0681
Whole_Blood	SORD	15	45300000	45400000	rs872192	3.33	rs10851420	-3.74	-1.7827	0.0746
Whole_Blood	C15orf40	15	83700000	83700000	rs4843144	2.57	rs8043020	6.23	1.77085	0.0766
Whole_Blood	GLCE	15	69500000	69600000	rs16952350	2.77	rs8026900	-4.46	1.73408	0.0829
Whole_Blood	DIS3L	15	66600000	66600000	rs11071905	3.97	rs7170930	-5.96	-1.72208	0.0851
Whole_Blood	ISL2	15	76600000	76600000	rs12591100	2.33	rs744336	9.86	1.71791	0.0858
Whole_Blood	LOXL1-AS1	15	74200000	74200000	rs12592974	2.76	rs4272992	3.9	1.60452	0.1086
Whole_Blood	MESDC2	15	81200000	81300000	rs11857713	3.1	rs3803362	-5.42	-1.58061	0.114
Whole_Blood	ABHD17C	15	81000000	81000000	rs1374213	3.22	rs2291320	5.64	1.54146	0.1232
Whole_Blood	IQGAP1	15	90900000	91000000	rs7182610	2.45	rs16944518	6.5	-1.53893	0.1238
Whole_Blood	NDN	15	23900000	23900000	rs2883344	2.79	rs1852029	4.03	-1.52439	0.1274
Whole_Blood	FBN1	15	48700000	48900000	rs16961984	2.78	rs11070641	-7.62	1.49471	0.135
Whole_Blood	ST20	15	80200000	80200000	rs12910340	-3.37	rs12442814	-9.93	-1.481	0.1386
Whole_Blood	C15orf65	15	55700000	55700000	rs1007912	2.81	rs8031507	5.44	-1.456	0.1454
Whole_Blood	TSPAN3	15	77300000	77400000	rs2137111	-2.79	rs11630497	-8.6	-1.43939	0.15
Whole_Blood	TUBGCP4	15	43700000	43700000	rs34336488	-2.47	rs12911740	-3.71	1.43192	0.1522
Whole_Blood	CIB1	15	90800000	90800000	rs7182610	2.45	rs9744242	-12.16	1.4287	0.1531
Whole_Blood	NDUFAF1	15	41700000	41700000	rs1672460	-2.67	rs11070328	6.16	1.42358	0.1546
Whole_Blood	MYEF2	15	48400000	48500000	rs16960880	2.61	rs964611	11.6	1.41777	0.1563
Whole_Blood	RP11-605F22.2	15	48500000	48500000	rs16960880	2.61	rs964611	15.15	1.41423	0.1573
Whole_Blood	RP11-654A16.3	15	99500000	99600000	rs4305005	3.67	rs2593053	-6.1	1.41062	0.1584
Whole_Blood	PEAK1	15	77400000	77700000	rs4886921	2.98	rs7119	5.24	1.40783	0.1592
Whole_Blood	SLC12A1	15	48500000	48600000	rs16960880	2.61	rs964611	14.43	1.40333	0.1605
Whole_Blood	RP11-352G18.2	15	66600000	66600000	rs11071905	3.97	rs7164231	3.55	-1.38986	0.1646
Whole_Blood	CRTC3	15	91100000	91200000	rs7182610	2.45	rs1978150	-3.87	1.37975	0.1677
Whole_Blood	PLA2G4B	15	42100000	42100000	rs1672460	-2.67	rs3743024	4.45	1.34962	0.1771
Whole_Blood	CTD-3092A11.1	15	30800000	30800000	rs7163646	-2.96	rs16956414	-3.63	1.3482	0.1776
Whole_Blood	RP11-540B6.2	15	31200000	31200000	rs7177217	3.06	rs1524878	-9.8	-1.31909	0.1871
Whole_Blood	SERF2	15	44100000	44100000	rs8038096	3.27	rs12912505	-5.31	1.31541	0.1884
Whole_Blood	DUT	15	48600000	48600000	rs16960880	2.61	rs964611	13.33	1.31158	0.1897
Whole_Blood	CHRFAM7A	15	30700000	30700000	rs7163646	-2.96	rs12906190	6.27	1.29787	0.1943
Whole_Blood	RTF1	15	41700000	41800000	rs1672460	-2.67	rs7180418	3.96	1.29491	0.1954
Whole_Blood	FMN1	15	33100000	33500000	rs16971919	2.71	rs4567671	-6.84	-1.29286	0.1961
Whole_Blood	SCAPER	15	76600000	77200000	rs1374201	-2.64	rs11633869	11.15	1.29105	0.1967
Whole_Blood	RP11-685G9.2	15	76600000	76600000	rs12591100	2.33	rs2454454	4.59	1.26379	0.2063
Whole_Blood	TM2D3	15	102000000	102000000	rs8042699	2.35	rs626073	-6.07	1.26262	0.2067
Whole_Blood	LIPC	15	58700000	58900000	rs12908474	-3.62	rs11631312	7.07	-1.24809	0.212
Whole_Blood	RCCD1	15	91500000	91500000	rs7182610	2.45	rs2290202	6.36	-1.23333	0.2175
Whole_Blood	GABPB1-AS1	15	50600000	50700000	rs12442475	3.74	rs2414049	11.05	1.21244	0.2253
Whole_Blood	DISP2	15	40700000	40700000	rs11637681	-3.71	rs2289328	6.85	-1.19918	0.2305
Whole_Blood	CTSH	15	79200000	79200000	rs6495383	-2.44	rs12148472	-9.8	-1.19437	0.2323
Whole_Blood	HERC2	15	28400000	28600000	rs1800404	-1.77	rs16950927	10.87	1.18659	0.2354
Whole_Blood	CTD-3092A11.2	15	30800000	30800000	rs2091236	-1.97	rs871312	-5.44	1.16711	0.2432
Whole_Blood	RP11-526I2.5	15	101000000	101000000	rs12148836	3.37	rs12460	-13.62	-1.15208	0.2493
Whole_Blood	ADAM10	15	58900000	59000000	rs12908474	-3.62	rs11631312	5.55	-1.15115	0.2497
Whole_Blood	PRKXP1	15	101000000	101000000	rs12148836	3.37	rs12460	-10.18	-1.13608	0.2559
Whole_Blood	CHP1	15	41500000	41600000	rs2279578	2.24	rs13313520	-5.37	-1.13397	0.2568
Whole_Blood	SEMA4B	15	90700000	90800000	rs7182610	2.45	rs1543115	7.79	1.124	0.261
Whole_Blood	DMXL2	15	51700000	51900000	rs2168623	-2.32	rs2459396	4.05	1.09505	0.2735
Whole_Blood	GOLGA8R	15	30700000	30700000	rs7163646	-2.96	rs12906190	5.37	1.09145	0.2751
Whole_Blood	PLCB2	15	40600000	40600000	rs11637681	-3.71	rs12439272	5.87	1.0451	0.296
Whole_Blood	RP11-23P13.7	15	42200000	42200000	rs1672460	-2.67	rs1209334	-4.29	1.03626	0.3001
Whole_Blood	FAN1	15	31200000	31200000	rs7177217	3.06	rs1524878	-7.98	-1.03357	0.3013
Whole_Blood	PAQR5	15	69600000	69700000	rs1115635	2.73	rs7173363	6.15	-1.03059	0.3027
Whole_Blood	KATNBL1	15	34400000	34500000	rs2164622	3.49	rs8031404	4.28	-1.01546	0.3099
Whole_Blood	TTC23	15	99700000	99800000	rs12594847	-3.21	rs8031175	-4.83	-1.01148	0.3118
Whole_Blood	ETFA	15	76500000	76600000	rs12591100	2.33	rs11631423	7.28	1.00342	0.3157
Whole_Blood	TM6SF1	15	83800000	83800000	rs4843144	2.57	rs7172665	-3.73	1.00024	0.3172
Whole_Blood	CTD-3110H11.1	15	50700000	50700000	rs12442475	3.74	rs2414049	7.96	0.98741	0.3234
Whole_Blood	SPATA41	15	101000000	101000000	rs12148836	3.37	rs1566775	-3.54	0.98432	0.325
Whole_Blood	RP11-932O9.9	15	30900000	30900000	rs10162727	3.26	rs4779779	-4.18	0.96783	0.3331
Whole_Blood	SNX1	15	64400000	64400000	rs16953514	-3.04	rs12591947	5.97	0.96581	0.3341
Whole_Blood	THBS1	15	39900000	39900000	rs7169266	-2.5	rs3862145	7.45	-0.96595	0.3341
Whole_Blood	CLN6	15	68500000	68500000	rs16952350	2.77	rs2169215	-9.27	-0.9396	0.3474
Whole_Blood	MTHFS	15	80100000	80200000	rs12910340	-3.37	rs2115540	6.23	0.93216	0.3513
Whole_Blood	BBS4	15	73000000	73000000	rs16957640	2.46	rs11637927	8.34	-0.91366	0.3609
Whole_Blood	TMOD3	15	52100000	52200000	rs11633035	-2.55	rs16964561	-8.02	-0.91113	0.3622
Whole_Blood	JMJD7	15	42100000	42100000	rs1672460	-2.67	rs17678310	-5.01	0.90603	0.3649
Whole_Blood	MAN2A2	15	91400000	91500000	rs7182610	2.45	rs1052532	4.85	-0.89371	0.3715
Whole_Blood	GTF2A2	15	59900000	59900000	rs8031998	3.59	rs3087328	7.38	-0.8855	0.3759
Whole_Blood	SPTBN5	15	42100000	42200000	rs1672460	-2.67	rs1209334	-8.25	0.882	0.3778
Whole_Blood	TRIP4	15	64700000	64700000	rs16953514	-3.04	rs673931	5.22	-0.86261	0.3884
Whole_Blood	MAP2K5	15	67800000	68100000	rs266332	3.63	rs12902812	-8.55	-0.85576	0.3921
Whole_Blood	LYSMD4	15	100000000	100000000	rs8024690	3.02	rs8041078	7.46	-0.82486	0.4095
Whole_Blood	SLCO3A1	15	92400000	92700000	rs733143	-3.06	rs4075845	-4.3	-0.8098	0.4181
Whole_Blood	GNB5	15	52400000	52500000	rs1693521	-2.55	rs7168334	4.33	-0.8072	0.4196
Whole_Blood	RP11-34F13.2	15	68100000	68100000	rs3803522	-2.22	rs7170841	4	-0.80109	0.4231
Whole_Blood	GOLGA8B	15	34800000	34900000	rs2164622	3.49	rs8041207	-4.68	0.7871	0.4312
Whole_Blood	PPCDC	15	75300000	75400000	rs17338413	-2.66	rs12441881	3.97	0.78311	0.4336
Whole_Blood	ZSCAN29	15	43700000	43700000	rs34336488	-2.47	rs11853991	-4.81	0.76837	0.4423
Whole_Blood	C15orf57	15	40800000	40900000	rs11637681	-3.71	rs6582	9.39	0.76767	0.4427
Whole_Blood	B2M	15	45000000	45000000	rs7174819	2.5	rs4780	4.26	-0.75222	0.4519
Whole_Blood	AKAP13	15	85900000	86300000	rs17571078	2.73	rs2279167	-7.36	0.73687	0.4612
Whole_Blood	MTMR10	15	31200000	31300000	rs7177217	3.06	rs11638295	-5.03	-0.7317	0.4644
Whole_Blood	IREB2	15	78700000	78800000	rs16969514	1.99	rs3817092	9.2	0.7239	0.4691
Whole_Blood	FAM174B	15	93200000	93400000	rs8033207	3.25	rs8038332	-5.07	0.7088	0.4784
Whole_Blood	TBC1D2B	15	78300000	78400000	rs4886921	2.98	rs1837913	-5.97	0.68285	0.4947
Whole_Blood	CTD-3049M7.1	15	94300000	94600000	rs4777688	-2.75	rs4587926	4.96	-0.67712	0.4983
Whole_Blood	ARPP19	15	52800000	52900000	rs1693521	-2.55	rs6493552	-5.2	0.67286	0.501
Whole_Blood	CATSPER2	15	43900000	44000000	rs8038096	3.27	rs3759791	-6.27	-0.66904	0.5035
Whole_Blood	SCG3	15	52000000	52000000	rs2168623	-2.32	rs4775969	3.52	0.6492	0.5162
Whole_Blood	AP3S2	15	90400000	90400000	rs6496580	-2.65	rs7111	9.58	-0.63825	0.5233
Whole_Blood	PSMA4	15	78800000	78800000	rs754516	2.29	rs3813570	-6.34	0.6084	0.5429
Whole_Blood	SCAND2P	15	85200000	85200000	rs1827938	-2.04	rs2059927	3.63	-0.60202	0.5472
Whole_Blood	OIP5-AS1	15	41600000	41600000	rs2279578	2.24	rs11633799	-3.66	-0.59417	0.5524
Whole_Blood	FES	15	91400000	91400000	rs7182610	2.45	rs1894400	-5.28	-0.58382	0.5593
Whole_Blood	LYSMD2	15	52000000	52000000	rs2168623	-2.32	rs8025737	3.91	0.57347	0.5663
Whole_Blood	CHSY1	15	102000000	102000000	rs11630508	2.86	rs3784526	-7.87	-0.56836	0.5698
Whole_Blood	HERC1	15	63900000	64100000	rs895886	-2.71	rs7173437	-5.08	-0.5653	0.5719
Whole_Blood	STOML1	15	74300000	74300000	rs12592974	2.76	rs3784562	6.18	0.56143	0.5745
Whole_Blood	NIPA1	15	23000000	23100000	rs1822889	-2.42	rs7179251	-6.01	0.53509	0.5926
Whole_Blood	AP4E1	15	51200000	51300000	rs9920319	2.6	rs6493470	5.39	-0.53497	0.5927
Whole_Blood	EHD4	15	42200000	42300000	rs1672460	-2.67	rs8043408	6.29	0.51726	0.605
Whole_Blood	IVD	15	40700000	40700000	rs11637681	-3.71	rs7164132	-6.54	0.5123	0.6084
Whole_Blood	NMB	15	85200000	85200000	rs1827938	-2.04	rs11634320	-4.23	0.49284	0.6221
Whole_Blood	USP8	15	50700000	50800000	rs12442475	3.74	rs4775886	-7.19	-0.48602	0.627
Whole_Blood	SRP14-AS1	15	40300000	40400000	rs11637681	-3.71	rs8041057	-7.38	-0.47208	0.6369
Whole_Blood	RPAP1	15	41800000	41800000	rs1672460	-2.67	rs2297379	-6.54	-0.46003	0.6455
Whole_Blood	HDGFRP3	15	83800000	83900000	rs4843144	2.57	rs13329195	4.28	-0.45029	0.6525
Whole_Blood	TMOD2	15	52000000	52100000	rs2168623	-2.32	rs1840708	10.09	-0.44903	0.6534
Whole_Blood	BLM	15	91300000	91400000	rs7182610	2.45	rs389480	7.65	-0.44409	0.657
Whole_Blood	MPI	15	75200000	75200000	rs17338413	-2.66	rs11072511	-7.77	0.43933	0.6604
Whole_Blood	GOLGA6L5	15	85100000	85100000	rs1827938	-2.04	rs2135551	-4.65	-0.43912	0.6606
Whole_Blood	RBPMS2	15	65000000	65100000	rs16953514	-3.04	rs4777558	10.86	-0.43635	0.6626
Whole_Blood	MAN2C1	15	75600000	75700000	rs17338413	-2.66	rs28610581	14.83	0.42837	0.6684
Whole_Blood	ITPKA	15	41800000	41800000	rs1672460	-2.67	rs1648854	3.32	-0.4279	0.6687
Whole_Blood	ULK3	15	75100000	75100000	rs17338413	-2.66	rs9210	8.37	-0.4086	0.6828
Whole_Blood	RP11-797A18.3	15	77300000	77300000	rs4243046	-2.71	rs11639079	7	0.39859	0.6902
Whole_Blood	SCAMP2	15	75100000	75200000	rs17338413	-2.66	rs11072511	-9.86	0.39083	0.6959
Whole_Blood	TRIM69	15	45000000	45100000	rs10851420	2.48	rs7182487	-4.8	0.38973	0.6967
Whole_Blood	KNSTRN	15	40700000	40700000	rs11637681	-3.71	rs7164132	11.29	-0.38898	0.6973
Whole_Blood	MYO5A	15	52600000	52800000	rs1693521	-2.55	rs1693506	-4.13	0.36998	0.7114
Whole_Blood	LACTB	15	63400000	63400000	rs2729786	-3.08	rs2652822	5.6	0.3622	0.7172
Whole_Blood	IGF1R	15	99200000	99500000	rs4305005	3.67	rs1442815	3.44	0.35956	0.7192
Whole_Blood	RP11-632K20.2	15	32800000	32800000	rs7180085	3	rs11071882	4.6	0.34972	0.7265
Whole_Blood	ZFYVE19	15	41100000	41100000	rs4924533	2.49	rs3743034	-7.55	0.349	0.7271
Whole_Blood	RP11-540B6.6	15	31200000	31200000	rs7177217	3.06	rs798087	5.32	-0.34713	0.7285
Whole_Blood	CTD-2008A1.2	15	45100000	45200000	rs872192	3.33	rs1648281	3.64	0.34608	0.7293
Whole_Blood	EIF2AK4	15	40200000	40300000	rs11637681	-3.71	rs3736290	7.39	0.34596	0.7294
Whole_Blood	RP11-817O13.8	15	75700000	75700000	rs17338413	-2.66	rs4886707	7.07	0.33424	0.7382
Whole_Blood	NEO1	15	73300000	73600000	rs12903941	2.63	rs4076146	-4.45	0.32275	0.7469
Whole_Blood	PLEKHO2	15	65100000	65200000	rs16953514	-3.04	rs2200490	-9.19	0.32037	0.7487
Whole_Blood	CYP19A1	15	51500000	51600000	rs2168623	-2.32	rs2899472	6.22	-0.31837	0.7502
Whole_Blood	RP11-4F5.2	15	95000000	95000000	rs12593663	-2.74	rs2839734	6.67	0.30289	0.762
Whole_Blood	SNUPN	15	75900000	75900000	rs17338413	-2.66	rs8025681	-5.67	0.30175	0.7628
Whole_Blood	ZSCAN2	15	85100000	85200000	rs1827938	-2.04	rs11634320	4.56	-0.28221	0.7778
Whole_Blood	WASH3P	15	103000000	103000000	rs8042430	2.11	rs2203348	5.97	-0.27294	0.7849
Whole_Blood	CSNK1G1	15	64500000	64600000	rs16953514	-3.04	rs4776447	6.54	0.26718	0.7893
Whole_Blood	KIAA1024	15	79700000	79800000	rs12910340	-3.37	rs11634652	3.83	0.2658	0.7904
Whole_Blood	UBE2Q2P1	15	85100000	85100000	rs1827938	-2.04	rs7183235	-3.94	-0.26017	0.7947
Whole_Blood	RP11-502I4.3	15	67800000	67800000	rs266332	3.63	rs2583587	6.1	-0.25998	0.7949
Whole_Blood	LINC00926	15	57600000	57600000	rs12910689	3.01	rs2544129	5.87	-0.23752	0.8123
Whole_Blood	SPPL2A	15	51000000	51100000	rs9920319	2.6	rs11857810	-3.93	-0.22494	0.822
Whole_Blood	NEDD4	15	56100000	56300000	rs4412918	2.6	rs12898589	-4.94	-0.22138	0.8248
Whole_Blood	CERS3	15	101000000	101000000	rs12148836	3.37	rs8038550	3.7	-0.21926	0.8264
Whole_Blood	RP11-38G5.2	15	80100000	80100000	rs12910340	-3.37	rs8923	7.38	-0.20809	0.8352
Whole_Blood	RP11-797A18.6	15	77400000	77400000	rs2137111	-2.79	rs11639079	4.54	-0.18989	0.8494
Whole_Blood	NIPA2	15	23000000	23000000	rs1822889	-2.42	rs7170784	5.89	0.17686	0.8596
Whole_Blood	VPS33B	15	91500000	91600000	rs441399	2.44	rs11073967	-6.93	-0.16411	0.8696
Whole_Blood	ANPEP	15	90300000	90400000	rs6496580	-2.65	rs11073891	-9.46	0.16401	0.8697
Whole_Blood	IQCH-AS1	15	67700000	67800000	rs266346	4.02	rs11631249	6.63	-0.15706	0.8752
Whole_Blood	SPESP1	15	69100000	69200000	rs16952350	2.77	rs1532758	3.31	-0.14664	0.8834
Whole_Blood	AP3B2	15	83300000	83400000	rs4843144	2.57	rs7163848	10.05	0.13955	0.889
Whole_Blood	LRRK1	15	101000000	102000000	rs12148836	3.37	rs17161155	-4.42	-0.13213	0.8949
Whole_Blood	GOLGA8N	15	32900000	32900000	rs2337980	2.79	rs8037102	4.8	-0.12804	0.8981
Whole_Blood	CTD-2054N24.2	15	100000000	100000000	rs8024690	3.02	rs1561048	-4.46	0.12803	0.8981
Whole_Blood	CIB2	15	78400000	78400000	rs4886921	2.98	rs8036417	6.73	0.12019	0.9043
Whole_Blood	SKOR1	15	68100000	68100000	rs3803522	-2.22	rs338372	-4.78	0.11888	0.9054
Whole_Blood	RP11-23P13.6	15	42200000	42200000	rs1672460	-2.67	rs1704395	5.04	-0.11086	0.9117
Whole_Blood	RP11-139H15.1	15	55600000	55600000	rs1007912	2.81	rs678892	-5.82	0.11071	0.9118
Whole_Blood	ANKDD1A	15	65200000	65300000	rs16953514	-3.04	rs1628955	7.4	0.08013	0.9361
Whole_Blood	ISG20	15	89200000	89200000	rs962289	2.64	rs11853186	7.66	-0.07561	0.9397
Whole_Blood	MFGE8	15	89400000	89500000	rs7184034	-2.2	rs7169845	5.57	0.07143	0.9431
Whole_Blood	FAM63B	15	59100000	59200000	rs12908474	-3.62	rs12905507	4.14	-0.0675	0.9462
Whole_Blood	ARRDC4	15	98500000	98500000	rs9920385	3.55	rs8028722	12.06	-0.05653	0.9549
Whole_Blood	CAPN3	15	42700000	42700000	rs1672460	-2.67	rs4924674	-5.55	-0.05171	0.9588
Whole_Blood	GALK2	15	49400000	49700000	rs16961984	2.78	rs753857	-6.55	0.03511	0.972
Whole_Blood	VPS13C	15	62100000	62400000	rs17303803	3.16	rs11629528	7.22	0.02965	0.9763
Whole_Blood	AC103965.1	15	84900000	84900000	rs7167818	2.13	rs11635505	-4.71	0.01365	0.9891
Whole_Blood	RP11-797A18.4	15	77300000	77300000	rs4243046	-2.71	rs11639197	9.61	-0.00173	0.9986
Whole_Blood	NPIPB7	16	28467693	28481868	rs480400	5.44	rs40831	-6.99	-5.38614	7.2e-08
Whole_Blood	SULT1A2	16	28603264	28608430	rs480400	5.44	rs11074907	13.29	5.02566	5.02e-07
Whole_Blood	CCDC101	16	28565247	28603111	rs480400	5.44	rs480400	-7.49	-4.98373	6.24e-07
Whole_Blood	SULT1A1	16	28616903	28634946	rs480400	5.44	rs4788069	-7.03	-4.6488	3.34e-06
Whole_Blood	SH2B1	16	28857921	28885526	rs480400	5.44	rs8062405	-4.55	-4.53752	5.69e-06
Whole_Blood	TUFM	16	28853732	28857729	rs480400	5.44	rs7187776	14.28	4.28692	1.81e-05
Whole_Blood	ATXN2L	16	28834369	28848558	rs480400	5.44	rs10499	-4.06	-4.16831	3.07e-05
Whole_Blood	CTRL	16	67963582	67966317	rs3809630	3.81	rs1124324	4.23	3.79462	0.000148
Whole_Blood	SLC12A4	16	67977529	68003504	rs3809630	3.81	rs12448227	5.44	3.75898	0.000171
Whole_Blood	EIF3C	16	28699879	28747051	rs480400	5.44	rs12443881	4.27	3.60229	0.000315
Whole_Blood	CLN3	16	28488600	28505307	rs480400	5.44	rs151228	-5.04	-3.49521	0.000474
Whole_Blood	LCAT	16	67973653	67977376	rs3809630	3.81	rs7201742	6.41	3.21185	0.00132
Whole_Blood	ACD	16	67691473	67694713	rs3809630	3.81	rs7187476	-3.72	-2.88372	0.00393
Whole_Blood	DPEP3	16	68009566	68014732	rs3809630	3.81	rs255054	-5.56	-2.79956	0.00512
Whole_Blood	RP11-473I1.9	16	9198705	9200367	rs12597733	3.39	rs12931763	-5.25	-2.55926	0.0105
Whole_Blood	IL27	16	28510683	28523372	rs480400	5.44	rs151227	-4.46	2.54576	0.0109
Whole_Blood	IL4R	16	27324989	27376099	rs3024660	-2.73	rs6498011	-6.36	-2.5142	0.0119
Whole_Blood	NAGPA	16	5074845	5084142	rs4038782	-2.78	rs887854	-6.24	2.30513	0.0212
Whole_Blood	LA16c-321D4.2	16	2989715	3004277	rs2526269	2.28	rs734138	5.64	-2.12408	0.0337
Whole_Blood	CIRH1A	16	69165194	69265033	rs4783573	2.99	rs17624424	-4.63	-2.11324	0.0346
Whole_Blood	LDHD	16	75145758	75150669	rs4247498	-3.1	rs7197382	-3.21	-2.08719	0.0369
Whole_Blood	RP11-463O9.9	16	86553989	86557503	rs7199100	-3.2	rs8059599	6.08	-2.07269	0.0382
Whole_Blood	SPNS1	16	28985542	28995869	rs480400	5.44	rs8045689	9.64	2.05525	0.0399
Whole_Blood	CLUAP1	16	3550924	3589032	rs1859379	2.79	rs12933120	8.19	-1.98285	0.0474
Whole_Blood	CES1P1	16	55794460	55828070	rs11646643	3.06	rs11076122	8.48	1.98232	0.0474
Whole_Blood	RP11-44F14.8	16	53420856	53422997	rs11860145	-2.79	rs2041794	10.97	1.96809	0.0491
Whole_Blood	PIEZO1	16	88781795	88851619	rs4785637	-3.34	rs1803382	3.85	1.96653	0.0492
Whole_Blood	ADCY7	16	50280048	50346947	rs12930566	-2.26	rs11644043	7.49	-1.96713	0.0492
Whole_Blood	PMM2	16	8882680	8941961	rs8062321	2.75	rs4985053	6.41	-1.94945	0.0512
Whole_Blood	RP11-44F14.4	16	53395931	53397590	rs1111471	3.04	rs1833206	4.13	1.94951	0.0512
Whole_Blood	MGRN1	16	4666494	4740975	rs4038782	-2.78	rs841227	-12	1.9373	0.0527
Whole_Blood	RP5-1142A6.9	16	88785023	88786792	rs8046156	-2.78	rs11076702	-3.57	-1.9341	0.0531
Whole_Blood	PRKCB	16	23847322	24231932	rs16973528	3.29	rs7404095	-6.25	1.908	0.0564
Whole_Blood	RP11-303E16.2	16	81064375	81065090	rs2316730	3.51	rs4324141	-4.79	-1.88366	0.0596
Whole_Blood	WWOX	16	78133310	79246564	rs7201803	-3.13	rs7193919	5.27	1.85175	0.0641
Whole_Blood	RP11-44F14.2	16	53407405	53418657	rs11860145	-2.79	rs2041794	9.87	1.81745	0.0691
Whole_Blood	RHBDL1	16	725666	728268	rs374950	2.64	rs4984681	5.34	-1.80911	0.0704
Whole_Blood	PKD1P6	16	15219099	15248421	rs8062460	-2.09	rs12447398	-3.35	1.78195	0.0748
Whole_Blood	DUS2	16	68021664	68113223	rs3809630	3.81	rs2418736	8.59	1.77914	0.0752
Whole_Blood	NFATC3	16	68118654	68255187	rs3809630	3.81	rs35316276	-4.9	1.77709	0.0756
Whole_Blood	CTB-31N19.3	16	21638063	21638723	rs2072620	2.56	rs226005	7.86	-1.74581	0.0808
Whole_Blood	MPHOSPH6	16	82181403	82203831	rs1107860	-3.15	rs2967370	7.53	-1.73621	0.0825
Whole_Blood	FLYWCH1	16	2961938	3001209	rs2526269	2.28	rs9928222	15.1	-1.73575	0.0826
Whole_Blood	RPL13	16	89627065	89630950	rs4785637	-3.34	rs7196903	-5.64	-1.72117	0.0852
Whole_Blood	RFWD3	16	74655292	74700779	rs4247498	-3.1	rs4072222	9.18	1.72057	0.0853
Whole_Blood	XPO6	16	28109300	28223241	rs480400	5.44	rs11861427	6.19	-1.7114	0.087
Whole_Blood	TMED6	16	69377151	69385712	rs9921652	2.08	rs153060	-7.57	1.70441	0.0883
Whole_Blood	METTL9	16	21608539	21668794	rs2072620	2.56	rs7204169	8.72	-1.70317	0.0885
Whole_Blood	RP11-473M20.5	16	3084899	3089134	rs3751837	-2.52	rs2360165	7.83	1.6997	0.0892
Whole_Blood	ELMO3	16	67233014	67237932	rs6499137	3.19	rs17618203	4.45	1.67911	0.0931
Whole_Blood	NMRAL1	16	4511681	4545764	rs2239310	-2.81	rs4786500	11.88	-1.67183	0.0946
Whole_Blood	RP11-20I23.13	16	2604061	2605999	rs27345	-2.44	rs4786303	10.76	1.6717	0.0946
Whole_Blood	CES1	16	55836763	55867249	rs11646643	3.06	rs8192950	-5.39	-1.6214	0.105
Whole_Blood	CCDC64B	16	3077757	3085338	rs3751837	-2.52	rs1859376	12.83	1.5999	0.11
Whole_Blood	ZNF500	16	4798240	4817625	rs4038782	-2.78	rs841227	5.5	-1.59444	0.111
Whole_Blood	STUB1	16	730224	731603	rs374950	2.64	rs4144003	3.8	-1.57715	0.115
Whole_Blood	ZNF747	16	30541688	30546072	rs35089016	2.19	rs35105141	-3.56	1.57687	0.115
Whole_Blood	DBNDD1	16	90071273	90086451	rs3743829	2.75	rs12597913	5.64	-1.56516	0.118
Whole_Blood	IGSF6	16	21652609	21663981	rs2072620	2.56	rs226007	4.57	-1.54885	0.121
Whole_Blood	GNAO1	16	56225302	56391356	rs2432541	3.01	rs421859	-3.35	1.53109	0.126
Whole_Blood	WFIKKN1	16	680932	684116	rs374950	2.64	rs2269556	8.17	-1.52531	0.127
Whole_Blood	SLC7A6	16	68298433	68335722	rs3809630	3.81	rs11075672	7.56	1.51765	0.129
Whole_Blood	SNAI3	16	88744090	88748122	rs8191497	2.65	rs880970	-8.83	-1.51382	0.13
Whole_Blood	BRD7	16	50347398	50402845	rs12930566	-2.26	rs7184802	10.54	-1.50295	0.133
Whole_Blood	ARL6IP1	16	18802991	18813000	rs17731755	-2.37	rs2291661	-7.07	1.49789	0.134
Whole_Blood	NAA60	16	3493611	3536963	rs1859379	2.79	rs13740	-5.08	1.48706	0.137
Whole_Blood	CDIP1	16	4560676	4588829	rs4038782	-2.78	rs1641866	-5.68	1.48395	0.138
Whole_Blood	NECAB2	16	84002237	84036381	rs153654	-3.1	rs7184373	4.62	-1.47858	0.139
Whole_Blood	ERVK13-1	16	2710350	2723445	rs27345	-2.44	rs11648529	-9.85	-1.46741	0.142
Whole_Blood	PRMT7	16	68344877	68392230	rs3809630	3.81	rs11075672	-7.15	1.45243	0.146
Whole_Blood	CFDP1	16	75327596	75467383	rs2550892	2.55	rs2059257	6.56	1.44155	0.149
Whole_Blood	MMP25	16	3096682	3110727	rs3751837	-2.52	rs2360165	7.4	1.4287	0.153
Whole_Blood	RP11-127I20.5	16	4845266	4846533	rs4038782	-2.78	rs2075467	8.56	-1.41707	0.156
Whole_Blood	CTD-3088G3.8	16	11453702	11617444	rs1345442	-3.74	rs8052665	5.74	1.41381	0.157
Whole_Blood	SMG1	16	18816175	18937776	rs6497346	2.56	rs12931729	-6.36	1.40548	0.16
Whole_Blood	NME4	16	446725	450759	rs9937369	2.3	rs390499	7.59	1.34767	0.178
Whole_Blood	SLC22A31	16	89262406	89268072	rs4785637	-3.34	rs11646135	6.75	-1.3423	0.179
Whole_Blood	HSDL1	16	84155886	84178793	rs449171	3.21	rs3208968	4.48	-1.33976	0.18
Whole_Blood	TRAP1	16	3708209	3767598	rs2239310	-2.81	rs2072379	-8.6	-1.34039	0.18
Whole_Blood	KLHDC4	16	87730091	87799598	rs4843627	3.33	rs2290019	-9.06	1.32404	0.185
Whole_Blood	TBX6	16	30097114	30103208	rs35089016	2.19	rs3809624	-7.13	-1.32157	0.186
Whole_Blood	RNF166	16	88762903	88772829	rs9635539	-2.67	rs8048125	-6.39	-1.32202	0.186
Whole_Blood	PHLPP2	16	71678654	71758604	rs11861513	3.09	rs17357420	-3.82	-1.31093	0.19
Whole_Blood	RP11-426C22.4	16	29228491	29231352	rs4788111	-4.87	rs153209	-4.58	-1.312	0.19
Whole_Blood	HSF4	16	67198474	67203848	rs6499137	3.19	rs355930	-3.52	1.30191	0.193
Whole_Blood	CMTR2	16	71315292	71323618	rs11861513	3.09	rs11648802	-4.57	-1.3032	0.193
Whole_Blood	CTD-2358C21.4	16	31723066	31723305	rs9927367	2.05	rs6565285	5.69	-1.30277	0.193
Whole_Blood	SPATA33	16	89724254	89737680	rs4785637	-3.34	rs164749	5.33	1.29666	0.195
Whole_Blood	RP11-46C24.7	16	89281638	89284061	rs4785637	-3.34	rs12596323	-3.06	1.29292	0.196
Whole_Blood	CLUHP3	16	31711911	31721097	rs9927367	2.05	rs6565285	11.8	-1.28632	0.198
Whole_Blood	AC141586.5	16	2653351	2680495	rs27345	-2.44	rs34610373	-7.68	-1.25251	0.21
Whole_Blood	LA16c-390E6.4	16	1501761	1502654	rs2268049	2.88	rs34470360	-4.81	-1.24982	0.211
Whole_Blood	HEATR3	16	50099852	50140298	rs12930566	-2.26	rs8051216	-10.39	1.24309	0.214
Whole_Blood	SNAI3-AS1	16	88729706	88753594	rs8191497	2.67	rs6500487	-7.09	1.2029	0.229
Whole_Blood	RP11-709D24.6	16	4684330	4690624	rs4038782	-2.78	rs11640681	-3.13	-1.18907	0.234
Whole_Blood	RP11-455F5.3	16	30107751	30115437	rs35089016	2.19	rs7205802	4.12	-1.18483	0.236
Whole_Blood	CMTM3	16	66637777	66647795	rs255189	-3.38	rs8051710	-7.36	-1.17908	0.238
Whole_Blood	IL32	16	3115298	3131908	rs1859379	2.79	rs4786377	4.58	1.1763	0.239
Whole_Blood	BCAR1	16	75262928	75301951	rs17762713	-2.85	rs4888432	4.48	1.15703	0.247
Whole_Blood	2021-09-12	16	4827670	4838397	rs4038782	-2.78	rs7546	7.36	-1.15406	0.248
Whole_Blood	ZNF205	16	3162561	3170518	rs1859379	2.79	rs224177	11.64	-1.15361	0.249
Whole_Blood	HCFC1R1	16	3072621	3074031	rs2526269	2.28	rs4786361	-4.38	-1.1483	0.251
Whole_Blood	HP	16	72088491	72094954	rs11861513	3.09	rs9941087	-5.26	1.12474	0.261
Whole_Blood	ITGAX	16	31366455	31394318	rs9927367	2.01	rs8060268	-8.71	-1.11911	0.263
Whole_Blood	RP11-166B2.1	16	12021230	12070500	rs1345442	-3.74	rs2869492	12.01	-1.11242	0.266
Whole_Blood	HMGB3P32	16	57637049	57637609	rs11645934	-3.06	rs1450353	-4.51	-1.1055	0.269
Whole_Blood	GLG1	16	74485856	74641012	rs4247498	-3.1	rs10871290	4.81	1.08859	0.276
Whole_Blood	MLST8	16	2254249	2259253	rs27345	-2.44	rs3160	5.2	-1.07797	0.281
Whole_Blood	MT1L	16	56651388	56652730	rs4784733	-3.42	rs2291957	-4.84	-1.06672	0.286
Whole_Blood	CCDC135	16	57728705	57765717	rs11645934	-3.06	rs8051301	11	-1.05649	0.291
Whole_Blood	IFT140	16	1560459	1662111	rs2268049	2.88	rs4558418	5.19	-1.03968	0.298
Whole_Blood	RP11-77H9.2	16	8943189	8954274	rs8062321	2.75	rs2447927	7.55	-1.03819	0.299
Whole_Blood	HMOX2	16	4525925	4560348	rs2239310	-2.81	rs3747584	4.87	-1.03039	0.303
Whole_Blood	TMEM8A	16	420773	434396	rs9937369	2.3	rs1802752	-5.7	1.0309	0.303
Whole_Blood	SNHG9	16	2014960	2015510	rs27345	-2.44	rs30254	9.72	1.03007	0.303
Whole_Blood	GDE1	16	19513212	19533467	rs6497346	2.56	rs3830052	-4.83	1.02431	0.306
Whole_Blood	ACSM1	16	20634559	20710212	rs7404298	2.84	rs7498582	6.58	-1.01864	0.308
Whole_Blood	SPG7	16	89557325	89624176	rs4785637	-3.34	rs463701	6.94	1.01138	0.312
Whole_Blood	KIAA0513	16	85061375	85127836	rs449171	3.21	rs16975170	8.31	-1.00974	0.313
Whole_Blood	RRN3P2	16	29086163	29128039	rs4788074	5.12	rs1646175	6.94	-1.00144	0.317
Whole_Blood	SF3B3	16	70557691	70608820	rs17886060	2.81	rs2288491	4.79	-0.998864	0.318
Whole_Blood	GALNS	16	88880142	88923378	rs4785637	-3.34	rs16965110	-6.27	-0.977768	0.328
Whole_Blood	CTD-2196E14.4	16	23686515	23686820	rs3785396	-2.45	rs7588	6.13	0.975495	0.329
Whole_Blood	LMF1	16	903634	1020999	rs2268049	2.88	rs12448994	5.97	-0.969963	0.332
Whole_Blood	SMIM22	16	4838523	4846337	rs4038782	-2.78	rs7546	7.34	-0.969811	0.332
Whole_Blood	RP11-473M20.14	16	3166043	3184883	rs1859379	2.79	rs11649450	6.91	0.948697	0.343
Whole_Blood	NUDT7	16	77756411	77776157	rs7201803	-3.13	rs7184635	10.14	0.935934	0.349
Whole_Blood	COX4I1	16	85832239	85840650	rs12232384	4.02	rs301164	4.47	-0.931559	0.352
Whole_Blood	ROGDI	16	4846969	4852951	rs4038782	-2.78	rs2290562	10.28	-0.925	0.355
Whole_Blood	CCDC154	16	1484384	1494557	rs2268049	2.88	rs12934261	6.92	0.925477	0.355
Whole_Blood	NPIPP1	16	15198178	15217355	rs8062460	-2.09	rs9923527	10.53	0.904752	0.366
Whole_Blood	NPIPA2	16	14841923	14859270	rs9932192	-2.82	rs11644601	4.33	0.894785	0.371
Whole_Blood	KLHL36	16	84682131	84695920	rs449171	3.21	rs3751762	-6.5	0.888613	0.374
Whole_Blood	DECR2	16	451826	462487	rs9937369	2.3	rs3743890	7.69	0.886808	0.375
Whole_Blood	RP11-419C5.2	16	70010291	70016448	rs17886060	2.81	rs4985488	10.78	0.879657	0.379
Whole_Blood	EXOSC6	16	70284134	70285833	rs17886060	2.81	rs4985407	9.24	0.877931	0.38
Whole_Blood	SLC5A11	16	24857162	24922949	rs7201851	2.77	rs11647120	12.63	0.876419	0.381
Whole_Blood	GFER	16	2034208	2037750	rs27345	-2.44	rs1046495	4.74	-0.868471	0.385
Whole_Blood	AC132186.1	16	66516775	66519706	rs255189	-3.38	rs10500537	6.23	0.866543	0.386
Whole_Blood	RP11-296I10.6	16	70253477	70279519	rs17886060	2.81	rs4985407	9.51	0.864441	0.387
Whole_Blood	ZDHHC1	16	67428322	67450377	rs3809630	3.81	rs13338993	3.39	-0.862254	0.389
Whole_Blood	ZNF75A	16	3358394	3368852	rs1859379	2.79	rs188760	-4.9	0.853514	0.393
Whole_Blood	IL9RP3	16	79336	88321	rs11645697	2.18	rs8466	-6.21	0.848262	0.396
Whole_Blood	WDR24	16	734622	740444	rs374950	2.64	rs4984915	7.54	-0.84673	0.397
Whole_Blood	YPEL3	16	30103635	30107565	rs35089016	2.19	rs11150584	7.16	-0.834452	0.404
Whole_Blood	SYCE1L	16	77240338	77246902	rs2029962	2.77	rs11865641	9.31	0.832087	0.405
Whole_Blood	ZC3H18	16	88636789	88698374	rs8191497	2.72	rs3887592	-5.82	0.816053	0.414
Whole_Blood	RP11-958N24.1	16	15005408	15029565	rs9932192	-2.82	rs7405315	4.24	0.814505	0.415
Whole_Blood	CHMP1A	16	89710839	89724209	rs4785637	-3.34	rs12918773	-4.73	-0.804872	0.421
Whole_Blood	FAHD1	16	1877196	1890208	rs742408	-2.52	rs2247696	8.59	0.797719	0.425
Whole_Blood	MRPL28	16	417384	420527	rs9937369	2.3	rs3830160	5.98	0.770362	0.441
Whole_Blood	MPV17L	16	15489611	15507125	rs8060975	3.02	rs153771	8.1	-0.770303	0.441
Whole_Blood	TELO2	16	1543345	1560427	rs2268049	2.88	rs2294604	-8.15	-0.759816	0.447
Whole_Blood	CTC-527H23.3	16	48671054	48672630	rs7197521	2.94	rs1558817	5.14	0.76051	0.447
Whole_Blood	ACSF3	16	89154783	89222254	rs4785637	-3.34	rs7200676	4.64	-0.758601	0.448
Whole_Blood	RBL2	16	53467889	53524951	rs11860145	-2.79	rs9929873	-7.5	0.756824	0.449
Whole_Blood	ZCCHC14	16	87439852	87525651	rs4843627	3.33	rs8059571	-4.09	-0.757808	0.449
Whole_Blood	AC005363.9	16	2013841	2014096	rs27345	-2.44	rs758334	11.79	-0.749134	0.454
Whole_Blood	EARS2	16	23533335	23568391	rs3785396	-2.45	rs1468138	-6.15	-0.744094	0.457
Whole_Blood	HBZ	16	202686	204502	rs11645697	2.18	rs2461286	10.62	-0.742608	0.458
Whole_Blood	ITFG3	16	284545	319942	rs9937369	2.3	rs11248914	-4.07	0.728851	0.466
Whole_Blood	THUMPD1	16	20744986	20753406	rs7404298	2.84	rs8044864	4.07	-0.725	0.468
Whole_Blood	GPR97	16	57702099	57723975	rs11645934	-3.06	rs736570	5.75	-0.723058	0.47
Whole_Blood	ADCY9	16	4003388	4166186	rs2239310	-2.81	rs7204987	8.76	-0.714701	0.475
Whole_Blood	LITAF	16	11641853	11730237	rs1345442	-3.74	rs9646268	-3.64	-0.710728	0.477
Whole_Blood	OSGIN1	16	83982720	83999937	rs153654	-3.1	rs12929378	-7.13	-0.708363	0.479
Whole_Blood	RP11-830F9.7	16	89003187	89006059	rs4785637	-3.34	rs8052780	3.69	-0.707987	0.479
Whole_Blood	BAIAP3	16	1383602	1399240	rs2268049	2.88	rs8063	5.77	0.684485	0.494
Whole_Blood	TMEM204	16	1578689	1605581	rs2268049	2.88	rs8048206	12.54	0.674677	0.5
Whole_Blood	CAPN15	16	577717	604636	rs9937369	2.3	rs3785307	-5.52	0.667457	0.504
Whole_Blood	MBTPS1	16	84087371	84150511	rs449171	3.21	rs2175248	7.14	-0.65227	0.514
Whole_Blood	TBC1D24	16	2525147	2555735	rs27345	-2.44	rs4786320	5.35	0.644644	0.519
Whole_Blood	MON1B	16	77224732	77236302	rs2029962	2.77	rs2241416	6.3	-0.638795	0.523
Whole_Blood	SPATA2L	16	89762773	89768113	rs4785637	-3.34	rs460984	-7.13	-0.613615	0.539
Whole_Blood	RP11-104N10.1	16	89558425	89570868	rs4785637	-3.34	rs463701	3.67	-0.612594	0.54
Whole_Blood	RP11-120K18.3	16	31372599	31373016	rs9927367	2.01	rs11150614	-5.8	-0.603751	0.546
Whole_Blood	PLA2G15	16	68279207	68294961	rs3809630	3.81	rs11558534	4.06	-0.600844	0.548
Whole_Blood	ANKRD11	16	89334038	89556969	rs4785637	-3.34	rs4785571	-6.25	0.598972	0.549
Whole_Blood	ZFP90	16	68563993	68609975	rs1125332	3.23	rs1170445	-13.79	0.592278	0.554
Whole_Blood	AKTIP	16	53525562	53538323	rs11860145	-2.79	rs16952242	4.72	-0.589692	0.555
Whole_Blood	C16orf45	16	15528152	15718872	rs8060975	3.02	rs11649126	-4.57	-0.586355	0.558
Whole_Blood	RP11-266L9.4	16	25043202	25069430	rs7201851	2.77	rs7498149	-5.63	-0.585582	0.558
Whole_Blood	CTA-363E6.6	16	19488238	19499221	rs6497346	2.56	rs2040638	-4.68	0.581995	0.561
Whole_Blood	HAGH	16	1845621	1876967	rs742408	-2.52	rs2575372	4.17	-0.579856	0.562
Whole_Blood	RP11-958N24.2	16	16450081	16471364	rs10500401	2.72	rs2856553	9.64	0.575048	0.565
Whole_Blood	TNRC6A	16	24741016	24838953	rs16973528	3.29	rs2303085	-7.01	0.571784	0.567
Whole_Blood	RNF40	16	30774439	30787628	rs34599648	1.97	rs8058578	6.32	-0.572577	0.567
Whole_Blood	RPS2	16	2012053	2014861	rs27345	-2.44	rs397435	7.52	-0.572527	0.567
Whole_Blood	CTD-2258A20.5	16	66503769	66513034	rs255189	-3.38	rs2002907	9.23	0.563556	0.573
Whole_Blood	EDC4	16	67906926	67918406	rs3809630	3.81	rs1113232	3.63	0.557607	0.577
Whole_Blood	DCTN5	16	23652713	23681195	rs3785396	-2.45	rs7588	14.94	0.556857	0.578
Whole_Blood	SEC14L5	16	5008318	5069159	rs4038782	-2.78	rs9925477	-7.69	0.550018	0.582
Whole_Blood	AC009093.1	16	29259550	29261449	rs4788111	-4.87	rs252352	-6.56	-0.55041	0.582
Whole_Blood	DPEP2	16	68021297	68034489	rs3809630	3.81	rs7184707	7.3	-0.547762	0.584
Whole_Blood	NPIPA1	16	15031271	15045913	rs8051249	-2.39	rs3198697	-7.41	0.545951	0.585
Whole_Blood	RP11-347C12.2	16	30234230	30346695	rs35089016	2.19	rs7201780	6.12	0.539993	0.589
Whole_Blood	APRT	16	88875747	88878352	rs4785637	-3.34	rs3218726	-4.36	0.539362	0.59
Whole_Blood	UBE2I	16	1355548	1377019	rs2268049	2.88	rs8045459	4.67	0.532278	0.595
Whole_Blood	TEPP	16	58010339	58021475	rs11645934	-3.06	rs9934227	-5.37	-0.516968	0.605
Whole_Blood	ZNF646	16	31085743	31095439	rs11150599	-1.77	rs9926533	4.49	0.517205	0.605
Whole_Blood	SYNGR3	16	2039661	2044276	rs27345	-2.44	rs1046495	4.82	-0.511849	0.609
Whole_Blood	DDX11L10	16	61553	64042	rs11645697	2.18	rs2288490	-6.5	-0.502968	0.615
Whole_Blood	RSPRY1	16	57220049	57274387	rs4784733	-3.42	rs2279407	3.38	0.502223	0.616
Whole_Blood	TMC5	16	19421818	19510435	rs6497346	2.56	rs6497362	5.03	0.490299	0.624
Whole_Blood	AF001548.5	16	15820531	15826850	rs8060975	3.02	rs16967494	13.21	-0.484753	0.628
Whole_Blood	BEAN1	16	66461200	66527432	rs255189	-3.38	rs2002907	9.92	0.476602	0.634
Whole_Blood	GDPD3	16	30116131	30125177	rs35089016	2.19	rs11865086	5.67	0.469916	0.638
Whole_Blood	COG4	16	70514471	70557468	rs17886060	2.81	rs7192865	-8.81	-0.471055	0.638
Whole_Blood	FAM157C	16	90168679	90244752	rs3743829	2.75	rs12925933	-7.67	0.470329	0.638
Whole_Blood	ABAT	16	8768422	8878432	rs8062321	2.75	rs12597469	-4.84	0.467247	0.64
Whole_Blood	RRN3	16	15153879	15188174	rs8062460	-2.09	rs9927980	3.48	0.465906	0.641
Whole_Blood	ATF7IP2	16	10420291	10577495	rs17762273	3.2	rs2121941	4.2	0.466793	0.641
Whole_Blood	ABCC6	16	16242785	16317379	rs8060975	3.02	rs4781732	3.27	0.463918	0.643
Whole_Blood	OGFOD1	16	56485402	56513012	rs4784733	-3.42	rs2587871	5.71	0.462613	0.644
Whole_Blood	TLDC1	16	84511681	84587639	rs449171	3.21	rs12929880	6.31	-0.461522	0.644
Whole_Blood	CDK10	16	89747145	89762750	rs4785637	-3.34	rs1805008	-11.79	0.462359	0.644
Whole_Blood	LONP2	16	48278207	48391260	rs7197521	2.94	rs16945894	-5.42	-0.456862	0.648
Whole_Blood	FHOD1	16	67263292	67281561	rs4474673	3.4	rs4783585	-6.09	-0.453915	0.65
Whole_Blood	CTD-2555A7.3	16	89179583	89181687	rs4785637	-3.34	rs7498787	4.61	0.450347	0.652
Whole_Blood	AC137932.1	16	89336347	89339452	rs4785637	-3.34	rs2279348	-4.23	0.446752	0.655
Whole_Blood	CLEC18A	16	69984810	69998141	rs8056707	2.31	rs2549066	-12.36	0.430155	0.667
Whole_Blood	ADAT1	16	75630879	75657198	rs9926707	-2.58	rs2242407	6.49	0.414804	0.678
Whole_Blood	RP11-212I21.4	16	55572112	55575749	rs11646643	3.06	rs13339550	4.2	-0.415659	0.678
Whole_Blood	MAP1LC3B	16	87417601	87438385	rs4843627	3.33	rs980304	-5	-0.414258	0.679
Whole_Blood	DNAAF1	16	84178865	84211457	rs449171	3.21	rs2288020	8.89	-0.412229	0.68
Whole_Blood	C16orf13	16	684429	686358	rs374950	2.64	rs11640115	7.53	-0.410789	0.681
Whole_Blood	BCKDK	16	31117428	31124110	rs11150599	-1.77	rs2884737	5.36	-0.403574	0.687
Whole_Blood	ATP6V0D1	16	67471922	67515140	rs3809630	3.81	rs8056260	-6.58	0.399821	0.689
Whole_Blood	AC138969.4	16	16416162	16444447	rs10500401	2.72	rs2856553	-5.56	-0.400643	0.689
Whole_Blood	NDE1	16	15737124	15820210	rs8060975	3.02	rs16967494	-8.57	0.391028	0.696
Whole_Blood	RP11-322D14.1	16	57046983	57048012	rs4784733	-3.42	rs821470	7.32	0.389837	0.697
Whole_Blood	CLEC18C	16	70207352	70220798	rs17886060	2.81	rs34087264	10.57	-0.370632	0.711
Whole_Blood	SNTB2	16	69221032	69342955	rs4783573	2.99	rs13338247	7.7	-0.351028	0.726
Whole_Blood	NPIPA5	16	15457516	15474904	rs8060975	3.02	rs3198697	9.3	-0.350773	0.726
Whole_Blood	ZNF200	16	3272325	3286221	rs1859379	2.79	rs2741919	-6.73	-0.344277	0.731
Whole_Blood	FBXO31	16	87361033	87423366	rs4843627	3.33	rs1050847	-3.82	0.339644	0.734
Whole_Blood	MC1R	16	89979826	89987385	rs3743829	2.75	rs17784386	6.49	-0.33634	0.737
Whole_Blood	METRN	16	765115	769655	rs374950	2.64	rs9928077	5.45	-0.327913	0.743
Whole_Blood	AF001548.6	16	15835008	15835616	rs8060975	3.02	rs16967494	7.12	-0.327872	0.743
Whole_Blood	USP10	16	84733584	84813528	rs449171	3.21	rs17766265	-4.04	0.324547	0.746
Whole_Blood	COQ7	16	19079014	19091417	rs6497346	2.56	rs12445000	4.41	0.319696	0.749
Whole_Blood	MT1E	16	56659387	56661024	rs4784733	-3.42	rs13332276	3.77	-0.320099	0.749
Whole_Blood	ZC3H7A	16	11844442	11891123	rs1345442	-3.74	rs16958654	5.61	0.315253	0.753
Whole_Blood	AC137932.6	16	89387541	89391518	rs4785637	-3.34	rs1078577	-4.99	0.315	0.753
Whole_Blood	PDXDC2P	16	70023988	70099851	rs17886060	2.81	rs936994	4.08	-0.313087	0.754
Whole_Blood	SPIRE2	16	89884587	89937727	rs3743829	2.75	rs7195066	5.82	-0.311047	0.756
Whole_Blood	RP11-960L18.1	16	81771853	81801311	rs1424158	-2.95	rs12444183	-7.33	0.299763	0.764
Whole_Blood	LA16c-OS12.2	16	235747	236293	rs3752487	-2.21	rs11639642	4.48	0.299843	0.764
Whole_Blood	SMG1P1	16	22449037	22503541	rs12597026	2.49	rs8047148	-5.34	-0.294519	0.768
Whole_Blood	NOMO3	16	16326352	16388668	rs8060975	3.02	rs2856553	-7.63	-0.293744	0.769
Whole_Blood	NARFL	16	779753	791329	rs374950	2.64	rs9928077	8.19	-0.292255	0.77
Whole_Blood	MTHFSD	16	86563782	86588841	rs7199100	-3.2	rs8047645	-6.87	-0.29203	0.77
Whole_Blood	ATP2C2	16	84402133	84497793	rs449171	3.21	rs8063863	-6.6	-0.287097	0.774
Whole_Blood	RAB40C	16	639357	679272	rs374950	2.64	rs4984898	6.48	-0.279077	0.78
Whole_Blood	TPSD1	16	1306060	1308532	rs2268049	2.88	rs9937881	6.05	0.278064	0.781
Whole_Blood	POLR3K	16	96407	101645	rs11645697	2.18	rs2541593	-6.01	-0.260831	0.794
Whole_Blood	LINC00920	16	66442427	66446038	rs255189	-3.38	rs2289149	10.04	0.259663	0.795
Whole_Blood	GOT2	16	58741035	58768261	rs9925672	-4.43	rs257634	6.91	0.258612	0.796
Whole_Blood	MEFV	16	3292028	3306627	rs1859379	2.79	rs224204	-9.36	0.255424	0.798
Whole_Blood	RNPS1	16	2303117	2318413	rs27345	-2.44	rs12386039	-7.67	0.254052	0.799
Whole_Blood	MLKL	16	74705753	74734858	rs4247498	-3.1	rs9932977	5.8	-0.252456	0.801
Whole_Blood	CARHSP1	16	8946799	8962866	rs8062321	2.75	rs7204765	7.2	-0.250254	0.802
Whole_Blood	RP11-455F5.4	16	30118996	30121862	rs35089016	2.19	rs8061772	6.45	-0.243162	0.808
Whole_Blood	PDPR	16	70147529	70195203	rs17886060	2.81	rs7192865	-4.29	-0.236792	0.813
Whole_Blood	PRSS22	16	2902728	2908171	rs2526269	2.28	rs732532	-4.5	-0.220001	0.826
Whole_Blood	ZNF205-AS1	16	3160461	3165599	rs1859379	2.79	rs2741932	-5.77	-0.217716	0.828
Whole_Blood	CPNE2	16	57126449	57181878	rs4784733	-3.42	rs16966632	7.21	-0.210044	0.834
Whole_Blood	UNKL	16	1413353	1464752	rs2268049	2.88	rs6600139	5.34	0.20044	0.841
Whole_Blood	VKORC1	16	31102163	31107301	rs11150599	-1.77	rs2884737	5.32	-0.196972	0.844
Whole_Blood	ZFP1	16	75182390	75206134	rs4247498	-3.1	rs9939124	-5.87	-0.196031	0.845
Whole_Blood	CRISPLD2	16	84853590	84954374	rs449171	3.21	rs8057431	-5.33	0.192876	0.847
Whole_Blood	KAT8	16	31127075	31142714	rs11150599	-1.77	rs1060506	5.07	0.1927	0.847
Whole_Blood	HPR	16	72097123	72111145	rs11861513	3.09	rs12921986	-4.02	0.191127	0.848
Whole_Blood	RP11-161M6.2	16	1025761	1031596	rs2268049	2.88	rs6600235	-5.98	0.188055	0.851
Whole_Blood	CLCN7	16	1494935	1525581	rs2268049	2.88	rs34470360	-7.99	-0.186181	0.852
Whole_Blood	TCF25	16	89940014	89977792	rs3743829	2.75	rs2099105	5.46	-0.185564	0.853
Whole_Blood	PRSS30P	16	2889569	2892711	rs2526269	2.28	rs7192880	-7.92	-0.179243	0.858
Whole_Blood	ZDHHC7	16	85007787	85045141	rs449171	3.21	rs1875246	5.23	-0.16061	0.872
Whole_Blood	RP11-645C24.5	16	21805416	21807080	rs42750	-1.72	rs4783412	-6.13	0.160115	0.873
Whole_Blood	VPS9D1-AS1	16	89778264	89784573	rs4785637	-3.34	rs7189734	7.26	0.15834	0.874
Whole_Blood	RP11-356C4.5	16	90176982	90234633	rs3743829	2.75	rs12925933	-6.48	0.151935	0.879
Whole_Blood	XYLT1	16	17195626	17564738	rs873792	-2.84	rs12923427	-5.47	-0.145659	0.884
Whole_Blood	HSD3B7	16	30996519	31000473	rs3087437	-1.96	rs4889606	5.91	-0.144459	0.885
Whole_Blood	TK2	16	66541906	66586447	rs255189	-3.38	rs7193473	10.48	0.141117	0.888
Whole_Blood	NOD2	16	50727514	50766988	rs12930566	-2.26	rs1981760	12.88	-0.135813	0.892
Whole_Blood	FANCA	16	89803957	89883065	rs3743829	2.75	rs2159116	-8.81	0.1356	0.892
Whole_Blood	FLYWCH2	16	2933187	2949383	rs2526269	2.28	rs9934223	9.72	-0.133047	0.894
Whole_Blood	RP11-327F22.6	16	50746755	50747500	rs4134463	-2.31	rs1981760	9.24	-0.111844	0.911
Whole_Blood	BBS2	16	56500748	56554195	rs4784733	-3.42	rs8060037	-11.75	0.09991	0.92
Whole_Blood	KNOP1	16	19714902	19729016	rs6497346	2.56	rs3829539	7.46	0.085466	0.932
Whole_Blood	PRSS53	16	31095518	31100284	rs11150599	-1.77	rs7197717	-5.85	0.081604	0.935
Whole_Blood	HAGHL	16	776936	785525	rs374950	2.64	rs12448432	8.01	-0.079846	0.936
Whole_Blood	INO80E	16	30006615	30016829	rs35089016	2.19	rs4787491	5.49	-0.075498	0.94
Whole_Blood	IGFALS	16	1840414	1844972	rs2268049	2.88	rs2974847	3.67	0.067513	0.946
Whole_Blood	CTU2	16	88772871	88781750	rs9635539	-2.67	rs8060693	5.35	0.066469	0.947
Whole_Blood	GGA2	16	23474863	23533316	rs3785396	-2.45	rs240745	-4.31	-0.062047	0.951
Whole_Blood	RP11-196G11.2	16	31054471	31061201	rs11150599	-1.77	rs4889609	6.74	0.056816	0.955
Whole_Blood	DDX19B	16	70323566	70369186	rs17886060	2.81	rs8062183	-4.48	0.048457	0.961
Whole_Blood	NTAN1	16	15131710	15149921	rs16963800	-2.17	rs11644601	-4.67	0.041	0.967
Whole_Blood	CPPED1	16	12756919	12897874	rs2550566	3.19	rs11866435	5.49	-0.035209	0.972
Whole_Blood	NLRC5	16	57023397	57117443	rs4784733	-3.42	rs821470	8.26	-0.031894	0.975
Whole_Blood	ZNF668	16	31072164	31085641	rs11150599	-1.77	rs2303222	8.58	0.027804	0.978
Whole_Blood	ABCC1	16	16043434	16236931	rs8060975	3.02	rs4781699	-4.14	0.017606	0.986
Whole_Blood	MAPK3	16	30125426	30134827	rs35089016	2.19	rs7201780	9.5	0.000715	0.999
Whole_Blood	PAM16	16	4381550	4405608	rs2239310	-2.81	rs3848371	-5.41	0.000364	1
Whole_Blood	GSDMB	17	38060848	38074903	rs10445308	4.35	rs8067378	11.45	-4.08969	4.32e-05
Whole_Blood	RP11-94L15.2	17	37913974	37920089	rs10445308	4.35	rs907091	-4.82	4.043	5.28e-05
Whole_Blood	ORMDL3	17	38077294	38083854	rs10445308	4.35	rs7219923	10.63	-3.97437	7.06e-05
Whole_Blood	UTP18	17	49337889	49375297	rs12945389	-4.25	rs1558254	-5.88	3.35227	0.000802
Whole_Blood	LRRC37A17P	17	45094559	45131935	rs8067246	3.45	rs7216950	-5.54	3.02712	0.00247
Whole_Blood	RARA	17	38465444	38513094	rs9909593	4.34	rs2715553	4.72	2.88839	0.00387
Whole_Blood	VPS53	17	411908	624957	rs2467261	-3.06	rs12951098	-12.17	-2.845	0.00444
Whole_Blood	RP11-219G17.4	17	76257430	76274573	rs17641275	-3.27	rs1109279	5.84	-2.83803	0.00454
Whole_Blood	TADA2A	17	35766965	35839835	rs732770	3.97	rs853220	8.12	-2.63943	0.0083
Whole_Blood	CSNK1D	17	80200543	80231607	rs3176835	-3.13	rs11575031	-5.19	2.58806	0.00965
Whole_Blood	EIF4A3	17	78109013	78120982	rs9909720	-3.67	rs1285289	3.39	-2.57792	0.00994
Whole_Blood	SPAG7	17	4862521	4871167	rs6065	3.53	rs3786044	10.14	2.53507	0.0112
Whole_Blood	NUP85	17	73201754	73231853	rs9944529	-2.91	rs11657106	10.65	-2.51922	0.0118
Whole_Blood	GPRC5C	17	72420990	72447792	rs7214008	2.88	rs7224429	7.23	-2.50283	0.0123
Whole_Blood	CASC3	17	38296576	38328436	rs10445308	4.35	rs11867995	-3.79	2.41717	0.0156
Whole_Blood	FAM101B	17	289769	295730	rs2467261	-3.06	rs4968169	5.73	2.35143	0.0187
Whole_Blood	DUSP14	17	35849937	35873603	rs732770	3.97	rs8064314	8.4	-2.27766	0.0227
Whole_Blood	P2RX1	17	3799886	3819794	rs17764251	3.39	rs12600392	-14.22	2.22802	0.0259
Whole_Blood	RP11-6N17.4	17	45968621	45973178	rs17677508	2.92	rs17856536	3.68	2.2033	0.0276
Whole_Blood	RP11-798G7.5	17	43580626	43612076	rs173365	3.79	rs17689966	-4.09	-2.19406	0.0282
Whole_Blood	SYNRG	17	35874900	35969544	rs7208415	3.88	rs2158235	5.05	-2.14214	0.0322
Whole_Blood	RP11-798G7.6	17	43623170	43640596	rs173365	3.79	rs17763104	3.5	-2.12816	0.0333
Whole_Blood	CDK5RAP3	17	46045176	46059138	rs17677508	2.92	rs757352	7.4	2.11936	0.0341
Whole_Blood	YPEL2	17	57409050	57479090	rs2777899	2.09	rs9908279	3.31	-2.11766	0.0342
Whole_Blood	DUSP3	17	41843489	41856356	rs9912855	2.6	rs2074143	5.68	-2.10541	0.0353
Whole_Blood	AC138744.2	17	62487640	62487906	rs8069038	-2.51	rs2270524	3.6	2.07307	0.0382
Whole_Blood	ACOX1	17	73937588	73975300	rs1868826	-3.33	rs8065144	-7.89	2.07025	0.0384
Whole_Blood	MRPS7	17	73257886	73262308	rs9944529	-2.91	rs2242231	-8.3	2.02775	0.0426
Whole_Blood	GRN	17	42422630	42430470	rs17682536	2.53	rs17682628	4.92	-2.01668	0.0437
Whole_Blood	MIF4GD	17	73262455	73267308	rs9944529	-2.91	rs3744231	-6.92	2.01646	0.0438
Whole_Blood	MILR1	17	62461569	62464760	rs8069038	-2.51	rs1991402	6.64	2.0126	0.0442
Whole_Blood	MYO1D	17	30819540	31204195	rs8078970	-2.53	rs9912761	5.88	-1.94283	0.052
Whole_Blood	CTD-2267D19.2	17	38497119	38499388	rs10852936	4.1	rs2715553	6.33	1.93823	0.0526
Whole_Blood	GGA3	17	73232694	73257754	rs9944529	-2.91	rs9988	4.9	-1.93701	0.0527
Whole_Blood	DND1P1	17	43663237	43664295	rs173365	3.79	rs17689471	13.26	1.93273	0.0533
Whole_Blood	FLCN	17	17115526	17140496	rs6502557	2.65	rs1708628	-4.3	1.93074	0.0535
Whole_Blood	C17orf107	17	4802713	4806227	rs6065	3.53	rs8070572	8.11	-1.91046	0.0561
Whole_Blood	RP11-259G18.3	17	44336917	44337972	rs173365	3.79	rs169201	14.6	1.90827	0.0564
Whole_Blood	KANSL1-AS1	17	44270942	44274089	rs173365	3.79	rs17689471	14.11	1.88793	0.059
Whole_Blood	HSD17B1P1	17	40698782	40700724	rs4349197	-3.69	rs12952407	-3.68	-1.88075	0.06
Whole_Blood	SRR	17	2207066	2228554	rs17834425	2.84	rs12450028	-8.86	1.84497	0.065
Whole_Blood	QRICH2	17	74270130	74303761	rs1868826	-3.33	rs12232502	4.36	1.81422	0.0696
Whole_Blood	STARD3	17	37793318	37819737	rs10445308	4.35	rs2132140	-7.77	-1.79393	0.0728
Whole_Blood	TMEM98	17	31254928	31272124	rs8078970	-2.53	rs9303654	6.6	-1.7836	0.0745
Whole_Blood	MED24	17	38175350	38217468	rs10445308	4.35	rs3213762	-6.21	1.78083	0.0749
Whole_Blood	SECTM1	17	80278900	80291950	rs3176835	-3.13	rs11575031	-4.65	1.77103	0.0766
Whole_Blood	C17orf66	17	34181955	34195895	rs2376179	2.55	rs1065341	4.56	1.76802	0.0771
Whole_Blood	G6PC3	17	42148103	42153709	rs9912855	2.6	rs2523166	6.17	-1.75996	0.0784
Whole_Blood	AC079325.5	17	72545538	72548876	rs7214008	2.88	rs8076892	6.27	-1.74691	0.0807
Whole_Blood	SLC25A19	17	73273434	73285591	rs9944529	-2.91	rs12946365	-3.28	1.74583	0.0808
Whole_Blood	HEXDC	17	80376194	80400464	rs3176835	-3.13	rs1141463	10.35	-1.74011	0.0818
Whole_Blood	CRHR1-IT1	17	43697694	43725582	rs173365	3.79	rs17689471	12.69	1.73621	0.0825
Whole_Blood	RP11-707O23.5	17	43678235	43679706	rs173365	3.79	rs17689471	14.18	1.73522	0.0827
Whole_Blood	CHRNE	17	4801357	4806369	rs6065	3.53	rs8081611	9.15	-1.72615	0.0843
Whole_Blood	NME1-NME2	17	49242796	49249108	rs12945389	-4.25	rs12946936	9.4	-1.69614	0.0899
Whole_Blood	C17orf89	17	79213039	79215081	rs8070792	2.56	rs3803767	7.17	1.68845	0.0913
Whole_Blood	USP22	17	20902910	20947073	rs8068101	3.32	rs1044414	7.55	-1.68507	0.092
Whole_Blood	OGFOD3	17	80347099	80373503	rs3176835	-3.13	rs4074069	-5.47	1.6837	0.0922
Whole_Blood	SMG8	17	57286761	57292608	rs28363317	2.13	rs11656666	3.97	1.67507	0.0939
Whole_Blood	PLD6	17	17104309	17109629	rs6502557	2.65	rs16961474	6.22	1.66281	0.0963
Whole_Blood	RP11-411G7.2	17	519242	519835	rs2467261	-3.06	rs12232517	4.68	-1.66143	0.0966
Whole_Blood	SLC39A11	17	70642088	71088851	rs2172542	-3.3	rs9893253	6.83	-1.65952	0.097
Whole_Blood	UBE2Z	17	46985731	47006418	rs11652981	3.07	rs9894220	8.26	-1.64805	0.0993
Whole_Blood	RP11-259G18.2	17	44320972	44322410	rs173365	3.79	rs199451	13.81	1.62668	0.104
Whole_Blood	CORO6	17	27941780	27949925	rs8077048	2.73	rs11654222	3.35	1.60869	0.108
Whole_Blood	LRRC37A4P	17	43578685	43627701	rs173365	3.79	rs16940665	-15.3	-1.59763	0.11
Whole_Blood	NME1	17	49230897	49239789	rs12945389	-4.25	rs16949649	5.82	1.59843	0.11
Whole_Blood	ITGA3	17	48133332	48167845	rs8081438	4.26	rs2269772	-3.58	1.59426	0.111
Whole_Blood	RPH3AL	17	62293	236045	rs4130140	2.67	rs8066107	4.16	-1.5939	0.111
Whole_Blood	CRLF3	17	29096406	29151794	rs8082537	-1.99	rs170052	-5.81	1.58611	0.113
Whole_Blood	RP11-51F16.5	17	61713961	61714473	rs8069038	-2.51	rs1877316	4.37	-1.579	0.114
Whole_Blood	SGCA	17	48243346	48253292	rs8081438	3.79	rs847688	4.11	-1.56988	0.116
Whole_Blood	RAD51C	17	56769934	56811703	rs8182262	-2.1	rs17822908	10.85	-1.56468	0.118
Whole_Blood	TMC6	17	76107881	76128439	rs17641275	-3.27	rs3813026	6.74	1.56175	0.118
Whole_Blood	MLX	17	40719086	40725257	rs4349197	-3.69	rs9910698	3.73	-1.54852	0.121
Whole_Blood	RNF112	17	19314438	19320589	rs3888642	-3.06	rs7502682	6.89	1.55249	0.121
Whole_Blood	RPS6KB1	17	57970447	58027925	rs2777899	2.09	rs12453125	4.13	1.54573	0.122
Whole_Blood	SMARCD2	17	61909444	61920425	rs8069038	-2.51	rs13380863	6.93	-1.52861	0.126
Whole_Blood	AC015849.2	17	34195971	34212867	rs2376179	2.55	rs9908011	6	1.51395	0.13
Whole_Blood	ST6GALNAC1	17	74620843	74639920	rs11870033	2.89	rs7215451	-7.17	-1.50993	0.131
Whole_Blood	RUNDC3A	17	42385927	42396039	rs17682536	2.53	rs2011895	-5.96	-1.50769	0.132
Whole_Blood	KSR1	17	25783670	25952914	rs1009484	-3.4	rs2948539	-10.08	1.50002	0.134
Whole_Blood	TRIM65	17	73876416	73893084	rs1868826	-3.33	rs11870961	-5.73	1.48576	0.137
Whole_Blood	ELP5	17	7155401	7163221	rs3803802	-2.58	rs2106842	5.85	-1.46842	0.142
Whole_Blood	ZNF652	17	47366568	47439478	rs2412101	3.84	rs16948048	3.43	-1.451	0.147
Whole_Blood	TNFSF13	17	7461609	7464925	rs3803802	-2.58	rs11552708	-5.36	-1.44505	0.148
Whole_Blood	ACAP1	17	7239848	7254797	rs3803802	-2.58	rs35776863	-6.62	-1.44425	0.149
Whole_Blood	BECN1	17	40963673	40985367	rs4349197	-3.69	rs4792952	3.31	-1.41218	0.158
Whole_Blood	SUMO2	17	73163408	73179078	rs9944529	-2.91	rs35271045	-3.97	1.39379	0.163
Whole_Blood	EFTUD2	17	42927311	42977030	rs16939730	3.77	rs10853007	-4.48	-1.37058	0.171
Whole_Blood	CTC-462L7.1	17	53246184	53250993	rs2934884	2.9	rs17817950	5.19	1.36476	0.172
Whole_Blood	CA4	17	58227297	58248260	rs2777899	2.09	rs9675236	-3.76	-1.36307	0.173
Whole_Blood	FXR2	17	7494548	7518189	rs3803802	-2.58	rs8068222	-3.93	1.34826	0.178
Whole_Blood	CHRNB1	17	7348380	7361026	rs3803802	-2.58	rs9217	7.43	1.34348	0.179
Whole_Blood	RP11-700H6.4	17	48987099	48987593	rs12945389	-4.25	rs4461117	-8.07	1.34115	0.18
Whole_Blood	TRIM16L	17	18601311	18639431	rs2428372	2.53	rs7220364	-5.45	-1.33848	0.181
Whole_Blood	ASGR2	17	7004641	7019019	rs218676	3.29	rs425694	5.74	-1.33316	0.182
Whole_Blood	ARL16	17	79648204	79650954	rs8070792	2.56	rs11150805	-14.57	1.33481	0.182
Whole_Blood	RCVRN	17	9799637	9808938	rs9916292	-2.56	rs4668	9.89	-1.31974	0.187
Whole_Blood	CTDNEP1	17	7146910	7155342	rs3803802	-2.58	rs2106842	-7.27	1.31568	0.188
Whole_Blood	RECQL5	17	73622930	73663195	rs1868826	-3.33	rs820176	3.36	-1.3069	0.191
Whole_Blood	RP11-1055B8.4	17	79361930	79364056	rs8070792	2.56	rs11655604	-5.62	1.30443	0.192
Whole_Blood	SUZ12P	17	29036317	29117926	rs8073965	2.15	rs1061342	-6.04	1.30607	0.192
Whole_Blood	PCGF2	17	36891298	36904631	rs9916617	-2.93	rs11658500	6.15	1.30158	0.193
Whole_Blood	KCTD2	17	73028670	73061984	rs9944529	-2.91	rs4435292	-4.54	-1.29125	0.197
Whole_Blood	C17orf103	17	21142183	21156722	rs8068101	3.32	rs12602921	-3.63	1.28796	0.198
Whole_Blood	DRG2	17	17991200	18011285	rs9909618	-2.04	rs34673242	-3.94	1.28074	0.2
Whole_Blood	TOB1	17	48939584	48944856	rs12945389	-4.25	rs7216106	-9.03	1.28197	0.2
Whole_Blood	WDR45B	17	80572438	80606429	rs3176835	-3.13	rs4789814	-5.66	-1.23953	0.215
Whole_Blood	AC027763.2	17	6779954	6915668	rs218676	3.29	rs434473	-5.24	-1.23491	0.217
Whole_Blood	ENGASE	17	77071021	77084681	rs2377006	3.22	rs3803780	-7.25	-1.22872	0.219
Whole_Blood	TAF15	17	34136459	34191619	rs2376179	2.55	rs12600516	3.22	1.22216	0.222
Whole_Blood	RP11-304F15.3	17	47923272	47926199	rs2412101	3.84	rs16948388	10.53	-1.21792	0.223
Whole_Blood	GSDMA	17	38119226	38134019	rs10445308	4.35	rs921651	4.79	-1.21684	0.224
Whole_Blood	LRRC37A2	17	44588877	44630815	rs8067246	3.45	rs169201	10.39	1.21437	0.225
Whole_Blood	NT5M	17	17206649	17250977	rs6502557	2.65	rs16961474	12.33	1.20219	0.229
Whole_Blood	PIP4K2B	17	36921942	36956379	rs9916617	-2.93	rs228285	-4.95	1.19578	0.232
Whole_Blood	LGALS9	17	25956824	25976586	rs1009484	-3.4	rs4794970	-13.11	1.19176	0.233
Whole_Blood	MRPL45P2	17	45527934	45569858	rs12603447	3.06	rs11871606	5.63	1.19002	0.234
Whole_Blood	GGNBP2	17	34900737	34946278	rs6607343	-3.16	rs1483544	7.09	1.17488	0.24
Whole_Blood	SHMT1	17	18231187	18266856	rs16960870	1.95	rs1682280	-9.93	1.17401	0.24
Whole_Blood	SCPEP1	17	55055466	55084129	rs8073734	3.25	rs3760160	8.32	-1.16519	0.244
Whole_Blood	DBF4B	17	42785976	42829632	rs16939730	3.77	rs16970944	-11.16	-1.1636	0.245
Whole_Blood	SSH2	17	27952956	28257294	rs7217677	-2.67	rs9904051	5.37	-1.15861	0.247
Whole_Blood	RP11-893F2.9	17	48358938	48365216	rs12945389	-4.25	rs2254177	-6.4	1.14729	0.251
Whole_Blood	RP11-686D22.7	17	33736621	33737247	rs2376179	2.55	rs1545283	4.88	1.14884	0.251
Whole_Blood	LRRC37A	17	44370099	44415160	rs173365	3.79	rs199498	6.33	1.14611	0.252
Whole_Blood	RP11-173M1.8	17	25641669	25642952	rs12709500	-2.84	rs7213148	7.64	-1.14615	0.252
Whole_Blood	C17orf97	17	260118	273510	rs4130140	2.67	rs11150882	13.61	1.14367	0.253
Whole_Blood	MYCBPAP	17	48585745	48608862	rs12945389	-4.25	rs11649849	-9.91	1.1395	0.254
Whole_Blood	TANC2	17	61086917	61505060	rs958334	3.73	rs7211685	4.71	1.12225	0.262
Whole_Blood	KRT23	17	39078948	39093886	rs4890114	3.38	rs2315603	10.77	1.11489	0.265
Whole_Blood	LGALS9B	17	20352708	20370852	rs8068101	3.32	rs7223476	7.69	-1.11283	0.266
Whole_Blood	RP11-81K2.1	17	47448102	47554350	rs2412101	3.84	rs8066722	4.57	1.10665	0.268
Whole_Blood	CCL5	17	34198495	34207797	rs2376179	2.55	rs4796112	-4.26	-1.10401	0.27
Whole_Blood	MSL1	17	38278551	38293042	rs10445308	4.35	rs2715555	-3.83	1.10058	0.271
Whole_Blood	SLFN12	17	33738079	33760302	rs2376179	2.55	rs1545283	7.24	1.08883	0.276
Whole_Blood	CYCSP40	17	75195032	75195625	rs11870033	2.89	rs10221209	3.58	-1.08956	0.276
Whole_Blood	NDUFB8P2	17	57962376	57962913	rs2777899	2.09	rs11653576	-4.49	-1.08965	0.276
Whole_Blood	MPP2	17	41952725	41987068	rs9912855	2.6	rs231519	-4.57	1.08094	0.28
Whole_Blood	LYRM9	17	26205340	26220409	rs1009484	-3.4	rs4796172	-4.36	1.07701	0.281
Whole_Blood	TBKBP1	17	45771447	45789416	rs17677508	2.92	rs8070463	-10.46	-1.07635	0.282
Whole_Blood	SLFN5	17	33570055	33600674	rs2376179	2.55	rs11080325	9.87	1.07458	0.283
Whole_Blood	SKAP1	17	46210802	46507637	rs11652981	3.07	rs7224155	3.31	-1.07071	0.284
Whole_Blood	CCL4	17	34430983	34433014	rs10491116	-2.35	rs1634508	5.08	-1.06954	0.285
Whole_Blood	GEMIN4	17	647654	655899	rs2467261	-3.06	rs16954846	-4.33	1.06655	0.286
Whole_Blood	KIAA0753	17	6481468	6544077	rs218676	3.29	rs1157900	-7.68	-1.06228	0.288
Whole_Blood	TNFSF12	17	7452208	7461207	rs3803802	-2.58	rs9899183	7.2	-1.06325	0.288
Whole_Blood	RP11-649A18.12	17	73267450	73269976	rs9944529	-2.91	rs12603538	-3.86	1.05353	0.292
Whole_Blood	RP11-333E1.2	17	5143803	5144838	rs2716878	-3.82	rs9914449	4.77	-1.05	0.294
Whole_Blood	TOP3A	17	18174742	18218321	rs16960870	1.95	rs8080966	-4.85	-1.04657	0.295
Whole_Blood	EFCAB5	17	28256218	28435470	rs7217677	-2.67	rs12941382	5.32	-1.04589	0.296
Whole_Blood	TNRC6C-AS1	17	76104917	76106538	rs17641275	-3.27	rs3813026	5.66	1.03374	0.301
Whole_Blood	AC135178.1	17	8261731	8263538	rs4456537	-2.39	rs4791326	-3.21	-1.02474	0.305
Whole_Blood	TIAF1	17	27401933	27405875	rs8077048	2.73	rs1388175	4.59	-1.02223	0.307
Whole_Blood	TMEM92	17	48348767	48358844	rs6504626	-3.62	rs2254177	-9.88	1.01523	0.31
Whole_Blood	GOSR1	17	28804380	28854610	rs8073965	2.15	rs9916242	-4.24	-1.01241	0.311
Whole_Blood	EFCAB13	17	45400656	45518678	rs8067246	3.45	rs2317676	-4.37	-1.00645	0.314
Whole_Blood	RAB11FIP4	17	29718642	29865236	rs4794890	2.39	rs4794893	-5.56	-1.00498	0.315
Whole_Blood	PCTP	17	53828340	53900451	rs11654125	-2.49	rs4602098	-6	-1.00304	0.316
Whole_Blood	ATP1B2	17	7549945	7561086	rs3803802	-2.58	rs2955617	4.56	0.99562	0.319
Whole_Blood	PITPNA	17	1421391	1466110	rs8076112	-2.38	rs10521113	9.92	0.99522	0.32
Whole_Blood	RTN4RL1	17	1837971	1928639	rs17834425	2.84	rs12949014	3.96	-0.99302	0.321
Whole_Blood	SLC25A39	17	42396993	42402238	rs17682536	2.53	rs4792935	4.51	0.98092	0.327
Whole_Blood	CTC-297N7.8	17	10575791	10579323	rs4792092	-2.93	rs9904211	6.04	0.97931	0.327
Whole_Blood	TAC4	17	47915671	47921519	rs2412101	3.84	rs4794061	4.88	-0.97904	0.328
Whole_Blood	SCRN2	17	45915080	45918699	rs17677508	2.92	rs7212099	-9.63	0.97602	0.329
Whole_Blood	ZMYND15	17	4643319	4649411	rs6065	3.53	rs2277680	-7.5	0.97324	0.33
Whole_Blood	LLGL1	17	18128901	18148149	rs16960870	1.95	rs2605136	-3.37	-0.95213	0.341
Whole_Blood	RP11-1094M14.8	17	33825237	33826194	rs2376179	2.55	rs11867191	4.6	-0.9509	0.342
Whole_Blood	ABCC3	17	48712138	48769613	rs12945389	-4.25	rs11658264	-7.8	0.94462	0.345
Whole_Blood	PRPSAP1	17	74305567	74380602	rs1868826	-3.33	rs164009	-3.96	-0.9443	0.345
Whole_Blood	PLD2	17	4710391	4726729	rs6065	3.53	rs2241933	9.28	0.94064	0.347
Whole_Blood	PLEKHM1	17	43513266	43568115	rs173365	3.79	rs8070447	3.62	-0.93426	0.35
Whole_Blood	HSD17B1	17	40701232	40707231	rs4349197	-3.69	rs2676531	7.39	-0.91646	0.359
Whole_Blood	COPS3	17	17150141	17184607	rs6502557	2.65	rs1736219	8.48	0.91693	0.359
Whole_Blood	NLRP1	17	5402747	5522744	rs2716878	-3.82	rs16954868	-5	0.91482	0.36
Whole_Blood	CCL3L1	17	34623842	34625731	rs6607343	-3.16	rs8064426	-5.23	-0.91602	0.36
Whole_Blood	ZSWIM7	17	15879874	15897144	rs7215641	-1.98	rs4792644	4.01	0.91511	0.36
Whole_Blood	RNF167	17	4843547	4848517	rs6065	3.53	rs2243087	6.82	-0.90981	0.363
Whole_Blood	MYO18A	17	27400528	27507430	rs8077048	2.73	rs8070400	5.04	-0.90883	0.363
Whole_Blood	CAMTA2	17	4871287	4890939	rs6065	3.53	rs426475	8.08	-0.90621	0.365
Whole_Blood	SLC9A3R1	17	72745052	72765492	rs9912861	2.78	rs2384952	-4.11	0.90334	0.366
Whole_Blood	GIT1	17	27900487	27921072	rs8077048	2.73	rs894606	-6.61	0.89875	0.369
Whole_Blood	MYH3	17	10531843	10560626	rs4792092	-2.93	rs9904211	5.54	0.89285	0.372
Whole_Blood	LINC00324	17	8123960	8127361	rs3027251	2.08	rs4792687	-5.23	-0.8761	0.381
Whole_Blood	MIEF2	17	18163848	18169866	rs16960870	1.95	rs9912895	3.57	-0.8747	0.382
Whole_Blood	GRAP	17	18927528	18950950	rs2428372	2.53	rs1634418	2.96	0.87153	0.383
Whole_Blood	MYO15B	17	73584139	73622924	rs9944529	-2.91	rs4788901	10.97	-0.86648	0.386
Whole_Blood	STX8	17	9153788	9479908	rs6503190	2.85	rs8075395	5.51	0.8657	0.387
Whole_Blood	CXCL16	17	4636906	4643217	rs6065	3.53	rs2277680	-8.3	0.85134	0.395
Whole_Blood	SMCR8	17	18218624	18226517	rs16960870	1.95	rs7222009	-5.55	0.84182	0.4
Whole_Blood	RPA1	17	1732996	1803376	rs17834425	2.84	rs11655779	-3.9	-0.83936	0.401
Whole_Blood	SREBF1	17	17714768	17740325	rs9909618	-2.04	rs4925120	-7.28	0.83781	0.402
Whole_Blood	CTNS	17	3539762	3564836	rs150846	2.94	rs1048682	-5.89	-0.83051	0.406
Whole_Blood	ICAM2	17	62082467	62097994	rs8069038	-2.51	rs3764868	-4.57	0.83152	0.406
Whole_Blood	KRT17P2	17	18330175	18335162	rs16960870	1.95	rs2461847	5.41	-0.82467	0.41
Whole_Blood	PIK3R6	17	8706041	8770994	rs6503190	2.85	rs8067644	-4.86	0.81501	0.415
Whole_Blood	CDRT4	17	15339332	15406922	rs917541	-2.36	rs2938158	-7.97	-0.80627	0.42
Whole_Blood	SLC25A10	17	79679294	79688042	rs8070792	2.56	rs7502521	-3.9	0.80233	0.422
Whole_Blood	CDK5R1	17	30813637	30818274	rs8078970	-2.53	rs7212466	6.05	0.79777	0.425
Whole_Blood	TMEM199	17	26684604	26690705	rs1009484	-3.4	rs4795434	-4.38	-0.79859	0.425
Whole_Blood	CCL4L1	17	34538310	34540280	rs3744374	2.36	rs7208788	4.92	0.79055	0.429
Whole_Blood	CDRT15P1	17	13927831	13928805	rs12942815	-2.97	rs11870492	-7.25	0.77705	0.437
Whole_Blood	RNF157	17	74138534	74236454	rs1868826	-3.33	rs9893558	4.72	0.7781	0.437
Whole_Blood	SPATA20	17	48623667	48633213	rs12945389	-4.25	rs989128	-15.12	-0.77243	0.44
Whole_Blood	ALKBH5	17	18086392	18113268	rs9909618	-2.04	rs2360234	5.5	0.772	0.44
Whole_Blood	C17orf62	17	80400522	80408705	rs3176835	-3.13	rs3751913	-5.5	0.77013	0.441
Whole_Blood	WIPI1	17	66422071	66453654	rs2362730	-3.66	rs3897877	-6.81	0.7671	0.443
Whole_Blood	MNT	17	2287354	2304412	rs17834425	2.84	rs2429919	5.4	-0.75642	0.449
Whole_Blood	RP11-1094M14.11	17	33895139	33901811	rs2376179	2.55	rs17638867	3.58	0.75507	0.45
Whole_Blood	MRPL10	17	45900638	45908900	rs17677508	2.92	rs17774272	-5.08	-0.75246	0.452
Whole_Blood	TAX1BP3	17	3566196	3571976	rs150846	2.94	rs2235107	6.05	0.74538	0.456
Whole_Blood	MPO	17	56347217	56358296	rs2586094	2.25	rs12602498	3.28	-0.73951	0.46
Whole_Blood	CTD-2373H9.5	17	76899345	76901106	rs8068871	-2.91	rs8068674	6.57	-0.73053	0.465
Whole_Blood	CYB5D2	17	4046462	4090605	rs17764251	3.39	rs11568112	3.33	0.72056	0.471
Whole_Blood	KRBA2	17	8271955	8280029	rs4456537	-2.39	rs1695213	-4.17	-0.71502	0.475
Whole_Blood	CD300E	17	72606026	72619897	rs7214008	2.88	rs9904078	-3.8	0.71266	0.476
Whole_Blood	SNHG16	17	74553848	74561430	rs1868826	-3.33	rs3744050	7.66	0.70647	0.48
Whole_Blood	CCDC137	17	79633664	79640934	rs8070792	2.56	rs34675863	-5.43	0.70426	0.481
Whole_Blood	GLOD4	17	660337	685512	rs2467261	-3.06	rs3813431	5.28	0.70067	0.484
Whole_Blood	ACADVL	17	7121035	7128592	rs8082182	2.46	rs446994	6.46	-0.68981	0.49
Whole_Blood	FN3KRP	17	80674559	80688204	rs3176835	-3.13	rs2243523	10.13	-0.68079	0.496
Whole_Blood	JUP	17	39910856	39943183	rs11079028	2.27	rs2353021	15.12	-0.66268	0.508
Whole_Blood	ATPAF2	17	17880723	17942523	rs9909618	-2.04	rs11656629	-4.89	0.6588	0.51
Whole_Blood	JMJD6	17	74708919	74722866	rs11870033	2.89	rs2240775	-8.61	0.65617	0.512
Whole_Blood	RPTOR	17	78518619	78940038	rs9909720	-3.67	rs9899843	6.74	-0.65218	0.514
Whole_Blood	MED11	17	4634723	4636820	rs6065	3.53	rs2277680	-5.82	0.65122	0.515
Whole_Blood	PLXDC1	17	37219556	37310647	rs9916617	-2.93	rs4795348	11.38	0.64917	0.516
Whole_Blood	USP32P3	17	20318860	20334321	rs8068101	3.32	rs10459970	6.54	-0.64945	0.516
Whole_Blood	CCDC57	17	80059336	80170706	rs3176835	-3.13	rs11658335	-8.7	-0.63701	0.524
Whole_Blood	PSMB3	17	36908989	36920484	rs9916617	-2.93	rs228269	6.37	-0.63297	0.527
Whole_Blood	LRRC45	17	79981178	79989027	rs3176835	-3.13	rs11659000	4.47	-0.6225	0.534
Whole_Blood	RP11-214O1.2	17	14207171	14208822	rs12601280	-2.62	rs2072242	-5.95	0.62158	0.534
Whole_Blood	NBR2	17	41277627	41305688	rs4349197	-3.69	rs8176145	-11.34	-0.61841	0.536
Whole_Blood	TTC19	17	15902694	15948329	rs7215641	-1.98	rs2157992	-7.87	0.61635	0.538
Whole_Blood	HSF5	17	56497528	56565745	rs17174698	-2.15	rs2680701	-4.15	-0.61495	0.539
Whole_Blood	AC012146.7	17	5014763	5017674	rs6065	3.53	rs3887446	-5.25	-0.61105	0.541
Whole_Blood	SLC16A3	17	80186273	80219005	rs3176835	-3.13	rs11077983	5.29	-0.60434	0.546
Whole_Blood	SPHK1	17	74372665	74383941	rs1868826	-3.33	rs4789300	4.98	-0.60159	0.547
Whole_Blood	CD300C	17	72537247	72542282	rs7214008	2.88	rs2292107	6.84	-0.59798	0.55
Whole_Blood	RP11-147L13.8	17	66186025	66188943	rs2362730	-3.66	rs2010838	-5.44	0.59756	0.55
Whole_Blood	ARL4D	17	41476327	41478505	rs4349197	-3.69	rs4793234	-4.74	-0.59199	0.554
Whole_Blood	SLC4A1	17	42325753	42345509	rs17682536	2.53	rs186636	-3.95	0.5868	0.557
Whole_Blood	SLC16A13	17	6939394	6943440	rs218676	3.29	rs1808213	-3.68	0.58519	0.558
Whole_Blood	RP11-74E22.6	17	2591767	2592254	rs17834425	2.84	rs1109451	-10.11	0.586	0.558
Whole_Blood	OXLD1	17	79632066	79633393	rs8070792	2.56	rs34675863	-7.66	0.58125	0.561
Whole_Blood	MYO19	17	34851668	34899284	rs6607343	-3.16	rs12603276	-5.62	-0.5788	0.563
Whole_Blood	DYNLL2	17	56160776	56172897	rs2586094	2.25	rs8071026	-7.38	-0.57234	0.567
Whole_Blood	KIAA0100	17	26941458	26972472	rs8076949	-2.73	rs17794574	-3.23	0.56555	0.572
Whole_Blood	BAIAP2-AS1	17	79002933	79008501	rs8070792	2.56	rs4969349	7.75	0.55758	0.577
Whole_Blood	CTD-2350C19.1	17	26729128	26731067	rs8076949	-2.73	rs2239907	-5.51	-0.55705	0.577
Whole_Blood	PGAP3	17	37827375	37853050	rs10445308	4.35	rs8070695	3.31	-0.5565	0.578
Whole_Blood	CHD3	17	7788124	7816078	rs3803802	-2.58	rs3744251	-4.47	0.55514	0.579
Whole_Blood	LRRC46	17	45908993	45915057	rs17677508	2.92	rs2325752	6.93	-0.5487	0.583
Whole_Blood	TOM1L2	17	17746828	17875736	rs9909618	-2.04	rs2350977	-4.14	0.53785	0.591
Whole_Blood	SCIMP	17	5112256	5138155	rs2716878	-3.82	rs2585292	6.92	0.53649	0.592
Whole_Blood	NSRP1	17	28442539	28513493	rs8073965	2.15	rs3110095	3.82	-0.53448	0.593
Whole_Blood	CTD-3199J23.6	17	41297131	41297272	rs4349197	-3.69	rs16942	-4.06	-0.53035	0.596
Whole_Blood	HOXB-AS1	17	46621713	46628610	rs11652981	3.07	rs8071207	-4.82	-0.52754	0.598
Whole_Blood	ACSF2	17	48503519	48552206	rs12945389	-4.25	rs9912065	4.12	0.52516	0.599
Whole_Blood	TTYH2	17	72209653	72257727	rs7214008	2.88	rs12938663	5.1	-0.52389	0.6
Whole_Blood	TEN1	17	73975516	73996667	rs1868826	-3.33	rs2069528	-9.9	0.52445	0.6
Whole_Blood	DNAI2	17	72270386	72311023	rs7214008	2.88	rs12951862	5.84	-0.52021	0.603
Whole_Blood	ARRB2	17	4613784	4624794	rs6065	3.53	rs34230287	8.43	0.5172	0.605
Whole_Blood	DDC8	17	76886662	76899297	rs8068871	-2.91	rs8068674	5.74	-0.51563	0.606
Whole_Blood	ABR	17	906912	1132315	rs2467261	-3.06	rs12944784	-3.32	-0.514	0.607
Whole_Blood	NSFP1	17	44450221	44564507	rs7224296	2.03	rs17698176	10.23	0.50946	0.61
Whole_Blood	DOC2B	17	5810	31427	rs4130140	2.67	rs7215271	-4.99	0.50611	0.613
Whole_Blood	TMEM102	17	7338762	7340998	rs3803802	-2.58	rs5412	3.67	0.50428	0.614
Whole_Blood	HOXB2	17	46618256	46622856	rs11652981	3.07	rs4793870	-10.95	-0.49924	0.618
Whole_Blood	RP11-47L3.1	17	33640521	33651919	rs2376179	2.55	rs11867191	4.16	-0.49192	0.623
Whole_Blood	RP11-686D22.3	17	33733967	33734837	rs2376179	2.55	rs1545283	6.11	0.48816	0.625
Whole_Blood	KANSL1	17	44107282	44302733	rs173365	3.79	rs17692129	-6.86	0.48652	0.627
Whole_Blood	WDR81	17	1619817	1641893	rs17834425	2.84	rs3826539	4.85	-0.47818	0.633
Whole_Blood	RP11-166P13.3	17	55155659	55162385	rs8073734	3.25	rs8071417	-4.42	0.47733	0.633
Whole_Blood	SPECC1	17	19912657	20222339	rs3888642	-3.03	rs16941857	3.39	0.47526	0.635
Whole_Blood	TVP23B	17	18684308	18710027	rs2428372	2.53	rs4123417	-6.77	0.47148	0.637
Whole_Blood	RP11-798G7.8	17	43608943	43611204	rs173365	3.79	rs12944712	4.26	0.4718	0.637
Whole_Blood	TP53I13	17	27893070	27900175	rs8077048	2.73	rs3110496	-5.42	-0.46576	0.641
Whole_Blood	CTB-41I6.2	17	8870840	8880312	rs6503190	2.85	rs585407	6.04	-0.46544	0.642
Whole_Blood	CTD-2303H24.2	17	18424439	18437376	rs2428372	2.53	rs7222009	8.04	-0.46272	0.644
Whole_Blood	TMEM99	17	38975414	38992522	rs4890114	3.38	rs2469832	4.89	0.44943	0.653
Whole_Blood	SLC47A1	17	19398698	19482347	rs3888642	-2.99	rs12604020	3.25	0.44841	0.654
Whole_Blood	PIGL	17	16120523	16250988	rs17716132	-2	rs4792731	-4.89	-0.44508	0.656
Whole_Blood	ASB16	17	42247815	42256451	rs9912855	2.6	rs11079983	-4.75	0.44449	0.657
Whole_Blood	ZNHIT3	17	34842473	34855154	rs6607343	-3.16	rs4796224	-8.31	0.42761	0.669
Whole_Blood	STRADA	17	61780192	61819330	rs8069038	-2.51	rs2286565	-4.31	-0.42813	0.669
Whole_Blood	WSB1	17	25621102	25640657	rs4796018	-2.7	rs2270758	7.4	0.42633	0.67
Whole_Blood	RNF135	17	29295803	29326929	rs8082537	-1.99	rs7220071	-3.98	0.42566	0.67
Whole_Blood	ASB16-AS1	17	42253341	42264085	rs9912855	2.6	rs7213436	-8.05	0.42353	0.672
Whole_Blood	RP11-589P10.5	17	6897961	6898508	rs218676	3.29	rs312466	-5.25	-0.41941	0.675
Whole_Blood	CTC-457L16.2	17	19044330	19047002	rs2428372	2.53	rs12602286	-5.06	-0.41388	0.679
Whole_Blood	HOXB3	17	46626232	46667634	rs11652981	3.07	rs10853100	-6.87	-0.4063	0.685
Whole_Blood	LIMD2	17	61773664	61778532	rs8069038	-2.51	rs16947005	4.39	-0.4046	0.686
Whole_Blood	ALDH3A2	17	19551449	19580911	rs3888642	-2.93	rs12602112	4.55	0.40293	0.687
Whole_Blood	RPL27	17	41150290	41154976	rs4349197	-3.69	rs7212564	6.74	-0.38844	0.698
Whole_Blood	RP5-1029F21.2	17	455806	456619	rs2467261	-3.06	rs11649837	-3.84	0.38808	0.698
Whole_Blood	PEMT	17	17408877	17495022	rs4985740	-2.33	rs8066982	-4.45	0.38624	0.699
Whole_Blood	RP11-156P1.3	17	45061411	45177689	rs8067246	3.45	rs2004580	9.43	-0.38168	0.703
Whole_Blood	RP11-209D14.4	17	19832685	19833050	rs3888642	-3.02	rs3764436	4.13	0.38092	0.703
Whole_Blood	HELZ	17	65066554	65242105	rs9906660	-3.16	rs16960615	3.3	0.37206	0.71
Whole_Blood	VAT1	17	41166622	41177140	rs4349197	-3.69	rs4793197	-4.42	-0.35939	0.719
Whole_Blood	NCOR1	17	15932471	16121499	rs17716132	-2	rs12945855	-8.6	-0.35744	0.721
Whole_Blood	LIG3	17	33307513	33332083	rs1480947	-2.2	rs3135967	-6.07	0.35594	0.722
Whole_Blood	SAT2	17	7529552	7531194	rs3803802	-2.58	rs858520	4.43	0.35514	0.722
Whole_Blood	C17orf51	17	21428051	21454943	rs11654455	-2.94	rs11654214	-5.34	0.3512	0.725
Whole_Blood	RP1-178F10.3	17	18227536	18229211	rs16960870	1.95	rs1682280	-5.33	0.3489	0.727
Whole_Blood	TBC1D16	17	77906142	78009647	rs9909720	-3.67	rs894871	5.19	0.34791	0.728
Whole_Blood	FN3K	17	80693451	80709073	rs3176835	-3.13	rs1046896	-7.15	0.34605	0.729
Whole_Blood	TMC8	17	76126851	76139049	rs17641275	-3.27	rs412611	5.58	-0.33909	0.735
Whole_Blood	KCNAB3	17	7825177	7833121	rs3803802	-2.58	rs7209704	-5.03	0.33902	0.735
Whole_Blood	FAM106A	17	18427880	18430160	rs2428372	2.53	rs584300	5.74	0.33653	0.736
Whole_Blood	DDX5	17	62495734	62504317	rs8069038	-2.51	rs1991401	-8.14	-0.33039	0.741
Whole_Blood	SNX11	17	46180719	46200436	rs17677508	2.92	rs2109984	-10.33	-0.32786	0.743
Whole_Blood	AMZ2	17	66244080	66253297	rs2362730	-3.66	rs2005775	-6.08	0.32539	0.745
Whole_Blood	RP11-78O7.2	17	19799903	19800600	rs3888642	-3.01	rs10459970	3.8	-0.32551	0.745
Whole_Blood	DDX52	17	35970218	36002337	rs8073074	3.81	rs7224513	-6.09	-0.3168	0.751
Whole_Blood	NAGS	17	42081914	42086428	rs9912855	2.6	rs1994366	-3.98	0.31047	0.756
Whole_Blood	CBX1	17	46147414	46178883	rs17677508	2.92	rs4793688	-3.68	0.30393	0.761
Whole_Blood	FTSJ3	17	61896793	61907372	rs8069038	-2.51	rs1376110	-8.6	-0.30468	0.761
Whole_Blood	AC079325.6	17	72556855	72563482	rs7214008	2.88	rs8076892	11.36	-0.29974	0.764
Whole_Blood	GAA	17	78075355	78093678	rs9909720	-3.67	rs12450199	-10.28	0.2991	0.765
Whole_Blood	CNTROB	17	7835442	7852896	rs3803802	-2.58	rs9908139	-4.19	0.29767	0.766
Whole_Blood	B3GNTL1	17	80901667	81009686	rs3744157	2.46	rs9890149	-5.54	-0.29712	0.766
Whole_Blood	CCDC40	17	78010435	78074412	rs9909720	-3.67	rs3764438	6.54	0.29211	0.77
Whole_Blood	DHX58	17	40253422	40264751	rs963987	2.37	rs1122326	-6.76	0.29112	0.771
Whole_Blood	GNGT2	17	47280153	47286762	rs2412101	3.84	rs4794029	5.15	-0.2889	0.773
Whole_Blood	NLE1	17	33455772	33469334	rs2376179	2.55	rs16970673	7.75	0.27158	0.786
Whole_Blood	SLC25A11	17	4840425	4843302	rs6065	3.53	rs238247	-5.07	-0.27186	0.786
Whole_Blood	NUP88	17	5264258	5322960	rs2716878	-3.82	rs1806267	-3.58	0.26943	0.788
Whole_Blood	CTD-2006K23.1	17	72595979	72603368	rs7214008	2.88	rs1522875	9.85	-0.2672	0.789
Whole_Blood	USP32P2	17	18414576	18426609	rs2428372	2.53	rs7222009	8.03	-0.26353	0.792
Whole_Blood	LINC00672	17	37081421	37084310	rs9916617	-2.93	rs646097	-3.94	0.25958	0.795
Whole_Blood	RABEP1	17	5185558	5289129	rs2716878	-3.82	rs1065483	8.16	-0.25849	0.796
Whole_Blood	EVI2B	17	29630784	29641130	rs4794890	2.39	rs882360	-3.39	0.25442	0.799
Whole_Blood	AC131056.3	17	34510615	34523870	rs3744374	2.35	rs7208788	3.7	0.24921	0.803
Whole_Blood	FAM20A	17	66531254	66597530	rs2362730	-3.66	rs11654879	-10.57	-0.24754	0.804
Whole_Blood	SDK2	17	71330523	71640228	rs8082534	-3.29	rs4789155	-7.18	-0.24598	0.806
Whole_Blood	RDM1	17	34245070	34257777	rs2376179	2.55	rs4796123	-4.37	-0.24	0.81
Whole_Blood	RHOT1	17	30469733	30580393	rs8078970	-2.53	rs7208838	-7.13	-0.23628	0.813
Whole_Blood	INPP5K	17	1397865	1420182	rs7218427	3.27	rs8069517	-7.34	-0.23033	0.818
Whole_Blood	PIK3R5	17	8782233	8869029	rs6503190	2.85	rs392750	-5.57	-0.22447	0.822
Whole_Blood	ALOX15	17	4534197	4545589	rs6065	3.53	rs4346260	-5.35	-0.22236	0.824
Whole_Blood	HS3ST3B1	17	14204400	14252721	rs12601280	-2.62	rs11871821	4.3	-0.21819	0.827
Whole_Blood	RP11-524F11.1	17	17410665	17411622	rs6502557	2.65	rs7224619	4.4	0.21741	0.828
Whole_Blood	UNC13D	17	73823306	73840798	rs1868826	-3.33	rs1135889	-6.5	0.21567	0.829
Whole_Blood	NPLOC4	17	79523913	79604172	rs8070792	2.56	rs9913546	-4.45	-0.21615	0.829
Whole_Blood	LGALS9C	17	18380051	18398259	rs16960870	1.95	rs2605135	7.14	-0.2136	0.831
Whole_Blood	MIS12	17	5389605	5394134	rs2716878	-3.82	rs8079518	6.07	-0.20683	0.836
Whole_Blood	RP11-666A8.9	17	74565874	74567322	rs1868826	-3.33	rs2241918	-7.22	0.20162	0.84
Whole_Blood	CENPV	17	16245848	16256813	rs17716132	-2	rs9890539	6.13	-0.19676	0.844
Whole_Blood	AATK	17	79091233	79139877	rs8070792	2.56	rs4969260	-9.13	0.19441	0.846
Whole_Blood	DCAKD	17	43100708	43138473	rs16939730	3.77	rs916660	8.21	-0.19263	0.847
Whole_Blood	ARL17B	17	44352150	44439130	rs7224296	2.03	rs2074404	-3.66	-0.19305	0.847
Whole_Blood	FAM83G	17	18872102	18908117	rs2428372	2.53	rs7218569	6.24	0.19128	0.848
Whole_Blood	HEATR6	17	58120555	58156292	rs2777899	2.09	rs8066241	9.67	-0.1861	0.852
Whole_Blood	AMZ2P1	17	62962668	62971694	rs9891078	-2.46	rs35020254	12.03	-0.18287	0.855
Whole_Blood	RFFL	17	33336763	33416338	rs2376179	2.55	rs4796030	7.12	-0.17814	0.859
Whole_Blood	ERN1	17	62116502	62208179	rs8069038	-2.51	rs196948	-6.11	0.17591	0.86
Whole_Blood	CTC1	17	8130191	8151362	rs3027251	2.08	rs12603646	-8.24	0.16371	0.87
Whole_Blood	SLC38A10	17	79218800	79269347	rs8070792	2.56	rs11652842	-5.25	-0.16115	0.872
Whole_Blood	RP11-849F2.8	17	8128139	8128798	rs3027251	2.08	rs12603646	-8.27	0.15912	0.874
Whole_Blood	RAPGEFL1	17	38333263	38351908	rs10445308	4.35	rs1107651	10.06	-0.15729	0.875
Whole_Blood	HOXB4	17	46652875	46656991	rs11652981	3.07	rs4793870	-4.88	0.15543	0.876
Whole_Blood	C17orf75	17	30651681	30677042	rs8078970	-2.53	rs2286645	-4.1	-0.1467	0.883
Whole_Blood	UBE2O	17	74385532	74449288	rs1868826	-3.33	rs7223304	-4.9	-0.14509	0.885
Whole_Blood	SUPT4H1	17	56422539	56429022	rs2304943	2.2	rs13414	-3.79	0.14445	0.885
Whole_Blood	CCL4L2	17	34639793	34641846	rs6607343	-3.16	rs2242308	-4.84	-0.1434	0.886
Whole_Blood	PROCA1	17	27030215	27038872	rs11657641	2.97	rs28548383	-7.31	-0.14193	0.887
Whole_Blood	INCA1	17	4891521	4900905	rs6065	3.53	rs12450045	3.58	0.13933	0.889
Whole_Blood	RP11-3K24.1	17	58322649	58323008	rs2777899	2.09	rs345166	5.52	-0.1388	0.89
Whole_Blood	TNK1	17	7283853	7293045	rs3803802	-2.58	rs7208523	4.66	0.13159	0.895
Whole_Blood	KLHL10	17	39991937	40004636	rs11079028	2.46	rs4796726	5.54	-0.12642	0.899
Whole_Blood	STRA13	17	79976578	79980794	rs3176835	-3.13	rs4995642	-4.84	-0.12587	0.9
Whole_Blood	FASN	17	80036214	80056208	rs3176835	-3.13	rs7222764	-5.27	-0.12124	0.904
Whole_Blood	C1QBP	17	5336197	5352128	rs2716878	-3.82	rs1065483	4.93	0.118	0.906
Whole_Blood	NBR1	17	41322498	41363708	rs4349197	-3.69	rs8176126	-3.31	-0.11676	0.907
Whole_Blood	GALK1	17	73747675	73761792	rs1868826	-3.33	rs17581498	-4.49	-0.11117	0.911
Whole_Blood	SPATA32	17	43331760	43338357	rs16939730	3.77	rs1801353	-7.44	0.10408	0.917
Whole_Blood	CTC-281F24.1	17	6556792	6558328	rs218676	3.29	rs218663	9.04	-0.09993	0.92
Whole_Blood	ELAC2	17	12895708	12921504	rs11078142	-3.29	rs1044569	-7.8	-0.09511	0.924
Whole_Blood	POLG2	17	62473902	62493154	rs8069038	-2.51	rs8072421	3.79	-0.0939	0.925
Whole_Blood	ST6GALNAC2	17	74561461	74583038	rs1868826	-3.33	rs2241918	-7.9	-0.08954	0.929
Whole_Blood	2021-09-09	17	75276651	75496678	rs11870033	2.89	rs2898645	3.74	-0.08556	0.932
Whole_Blood	CNP	17	40118759	40129749	rs963987	2.37	rs4594300	-8.18	0.08432	0.933
Whole_Blood	CD300LD	17	72575504	72584988	rs7214008	2.88	rs8076892	8.65	-0.0844	0.933
Whole_Blood	ADORA2B	17	15848231	15879060	rs2240593	-1.9	rs10491104	6.41	0.08183	0.935
Whole_Blood	SAP30BP	17	73663270	73704142	rs1868826	-3.33	rs820157	4.98	-0.07502	0.94
Whole_Blood	RP11-334C17.5	17	78174472	78179748	rs9909720	-3.67	rs7503034	10.07	-0.0754	0.94
Whole_Blood	SERPINF2	17	1646130	1658562	rs17834425	2.84	rs2070862	8.62	-0.07353	0.941
Whole_Blood	EVI2A	17	29644578	29648902	rs4794890	2.39	rs2189525	-6.18	0.07159	0.943
Whole_Blood	ARL17A	17	44594068	44657088	rs8067246	3.45	rs35937770	-7.95	-0.07132	0.943
Whole_Blood	C17orf80	17	71228534	71245091	rs8082534	-3.29	rs17184168	-8.14	-0.07036	0.944
Whole_Blood	CTD-2510F5.4	17	57280038	57280261	rs28363317	2.08	rs34678056	3.72	-0.06949	0.945
Whole_Blood	NT5C3B	17	39981335	39992523	rs11079028	2.46	rs9896766	14.93	-0.06465	0.948
Whole_Blood	PDE6G	17	79617489	79630142	rs8070792	2.56	rs34675863	4.1	0.06238	0.95
Whole_Blood	CTD-2020K17.4	17	43322553	43326203	rs16939730	3.77	rs8065345	-4.86	0.05833	0.953
Whole_Blood	AKAP10	17	19807615	19881656	rs3888642	-3	rs10459970	11.46	-0.0549	0.956
Whole_Blood	MPRIP	17	16945859	17120993	rs6502557	2.65	rs11868128	-4.36	-0.0558	0.956
Whole_Blood	COG1	17	71189129	71203491	rs8082534	-3.29	rs17184168	7.04	0.05514	0.956
Whole_Blood	ASPSCR1	17	79934683	79975282	rs3176835	-3.13	rs7405640	-6.59	-0.05473	0.956
Whole_Blood	LRRC37BP1	17	28956698	28964482	rs8073965	2.15	rs7211352	4.71	0.03651	0.971
Whole_Blood	RP11-686D22.4	17	33730856	33731392	rs2376179	2.55	rs17548596	6.65	0.02992	0.976
Whole_Blood	MXRA7	17	74669741	74707098	rs11870033	2.89	rs9303003	11.46	0.0293	0.977
Whole_Blood	DNAH17	17	76419778	76573476	rs17641275	-3.27	rs2090205	3.78	0.02889	0.977
Whole_Blood	UNC45B	17	33474836	33516364	rs2376179	2.55	rs16970673	6.2	0.0252	0.98
Whole_Blood	TRIM37	17	57059999	57183958	rs12946522	-1.99	rs8082544	-12.42	-0.01512	0.988
Whole_Blood	DCXR	17	79993012	79995608	rs3176835	-3.13	rs8069378	6.83	0.01507	0.988
Whole_Blood	RNFT1	17	58029601	58042122	rs2777899	2.09	rs9908925	5.49	0.01531	0.988
Whole_Blood	RP1-193H18.2	17	67547499	67550002	rs1989854	-2.85	rs2716197	-4.05	-0.01201	0.99
Whole_Blood	BLMH	17	28575218	28619060	rs8073965	2.15	rs4055617	3.61	-0.00954	0.992
Whole_Blood	DDX42	17	61851136	61896677	rs8069038	-2.51	rs6504177	6.64	0.0105	0.992
Whole_Blood	P2RX5	17	3575493	3599698	rs150846	2.94	rs149592	-3.8	0.00549	0.996
Whole_Blood	CTD-2020K17.3	17	43315395	43319101	rs16939730	3.77	rs17685379	-3.02	-0.00368	0.997
Whole_Blood	RP11-6N17.3	17	46007048	46010472	rs17677508	2.92	rs11079806	-3.81	-0.00371	0.997
Whole_Blood	CARD14	17	78143791	78183062	rs9909720	-3.67	rs2304856	4.77	0.00242	0.998
Whole_Blood	TBCD	17	80709940	80900724	rs3176835	-3.13	rs733342	-7.27	0.00238	0.998
Whole_Blood	RP11-973H7.1	18	12774650	12775922	rs9960807	6.04	rs2542157	-8.08	3.83101	0.000128
Whole_Blood	RP11-973H7.4	18	12739489	12749420	rs9960807	6.04	rs2542157	-8.94	2.98309	0.002854
Whole_Blood	LPIN2	18	2916992	3013313	rs11080967	-3.02	rs9963424	9.77	-2.72209	0.006487
Whole_Blood	ENOSF1	18	672546	712676	rs2853528	3.15	rs12185416	5.18	-2.43714	0.014804
Whole_Blood	LINC00909	18	72259010	72265744	rs12964454	2.87	rs10871736	-8.3	2.35547	0.018499
Whole_Blood	VAPA	18	9913999	9960018	rs656510	-3.3	rs561102	7.81	2.13649	0.03264
Whole_Blood	RP11-888D10.3	18	9315192	9334439	rs12970907	-2.94	rs6506671	-2.91	-2.09026	0.036594
Whole_Blood	EPB41L3	18	5392383	5630699	rs8084935	-2.84	rs4798367	-5.56	2.04992	0.040372
Whole_Blood	ABHD3	18	19230858	19284766	rs9304376	2.63	rs2586204	3.57	1.97581	0.048177
Whole_Blood	MYOM1	18	3066805	3220106	rs588163	-2.96	rs4798075	-6.66	-1.72162	0.085138
Whole_Blood	TUBB6	18	12307668	12344319	rs9960807	6.04	rs4796963	10.42	1.55648	0.119594
Whole_Blood	PIAS2	18	44388353	44500111	rs11662257	3.92	rs4890698	5.11	-1.46789	0.142134
Whole_Blood	RP11-53B2.6	18	13526077	13526687	rs8096764	2.9	rs4797824	-3.26	1.44766	0.147712
Whole_Blood	PTPRM	18	7566780	8406758	rs7242435	2.21	rs11081349	-4.72	-1.44274	0.149094
Whole_Blood	TTC39C	18	21572737	21715574	rs1786310	-3.5	rs4239439	7.92	-1.42417	0.154398
Whole_Blood	TXNDC2	18	9885763	9889272	rs656510	-3.3	rs17805441	-4.08	1.41266	0.157755
Whole_Blood	POLI	18	51795774	51847636	rs4940337	3.04	rs11083046	-8.9	1.36967	0.17079
Whole_Blood	ZCCHC2	18	60190240	60254942	rs12607917	-2.62	rs672217	-4.65	-1.33345	0.182383
Whole_Blood	ME2	18	48405419	48474691	rs2849257	2.38	rs2847556	-8.27	-1.30794	0.190894
Whole_Blood	METTL4	18	2537524	2571508	rs11080967	-3.02	rs2677882	6.22	-1.23585	0.216515
Whole_Blood	C18orf32	18	47008028	47013622	rs11659765	3.55	rs6507920	-7.16	1.1577	0.246986
Whole_Blood	NDUFV2	18	9102628	9134343	rs16954164	3.39	rs2279992	-5.76	-1.129	0.258898
Whole_Blood	DLGAP1-AS1	18	3593730	3598350	rs8084946	-3.05	rs12455524	-6.87	1.11932	0.263005
Whole_Blood	PHLPP1	18	60382672	60647666	rs12607917	-2.62	rs515563	-3.86	1.11634	0.264277
Whole_Blood	RP11-703I16.1	18	12031177	12032180	rs3760549	3.48	rs2851915	5.32	-1.1126	0.265882
Whole_Blood	CNDP2	18	72163051	72188366	rs12964454	2.87	rs2303463	-7.03	1.07114	0.284107
Whole_Blood	AC139100.2	18	77905807	77936315	rs7243052	-2.41	rs9967045	4.65	1.04661	0.295281
Whole_Blood	TPGS2	18	34360019	34409068	rs12607440	-2.73	rs3909692	-6.52	-1.0099	0.312542
Whole_Blood	RP11-403A21.2	18	21574177	21595303	rs1786310	-3.5	rs1487433	-5.55	0.99835	0.318109
Whole_Blood	RNMT	18	13726663	13764557	rs8096764	2.9	rs7228410	8	0.95269	0.340745
Whole_Blood	ZNF396	18	32946661	32957301	rs2288085	3.42	rs2978377	-5.72	0.93961	0.347419
Whole_Blood	RP11-49I11.1	18	33759959	33767411	rs12607440	-2.73	rs592261	5.16	-0.91236	0.361582
Whole_Blood	RP11-672L10.6	18	813275	813757	rs8192595	-3.54	rs9948030	-5.25	-0.8878	0.374649
Whole_Blood	LOXHD1	18	44056935	44236996	rs11662257	3.92	rs328144	-7.97	-0.88594	0.375649
Whole_Blood	PMAIP1	18	57567180	57571538	rs1013320	2.92	rs2032237	-4.53	-0.85433	0.39292
Whole_Blood	ZNF516	18	74069644	74207146	rs11877363	-3.4	rs11150958	-5.93	-0.85133	0.394588
Whole_Blood	ACAA2	18	47309869	47340330	rs11659765	3.55	rs8082925	-4.61	0.7916	0.428592
Whole_Blood	RALBP1	18	9475007	9538114	rs656510	-3.3	rs7241781	10.95	-0.77126	0.440556
Whole_Blood	ROCK1P1	18	109065	122219	rs948263	-3.11	rs4797876	4.93	-0.7652	0.444154
Whole_Blood	TMEM241	18	20777108	21017925	rs1786310	-3.5	rs1995330	3.43	0.728	0.466615
Whole_Blood	LMAN1	18	56995055	57027194	rs1013320	2.92	rs1899894	6.07	0.71021	0.477577
Whole_Blood	C18orf25	18	43753519	43846949	rs11662257	3.92	rs9807157	-4.94	0.67839	0.497522
Whole_Blood	SPIRE1	18	12448205	12658041	rs9960807	6.04	rs919	3.7	-0.66957	0.50313
Whole_Blood	RP11-692N5.1	18	9615262	9619361	rs656510	-3.3	rs2289684	8.89	-0.64163	0.521116
Whole_Blood	DYM	18	46570039	46987717	rs11659765	3.55	rs1111987	-5.35	0.64049	0.521853
Whole_Blood	KCNG2	18	77623668	77660184	rs7243052	-2.41	rs7238071	9.22	0.5783	0.563061
Whole_Blood	MPPE1	18	11885685	11908710	rs594792	3.26	rs8097892	-8.29	0.57505	0.565258
Whole_Blood	HRH4	18	22040593	22059921	rs8083137	-3.15	rs615283	10.2	0.56471	0.572274
Whole_Blood	PSTPIP2	18	43563502	43652226	rs9958239	3.46	rs616345	-5.92	-0.56385	0.572854
Whole_Blood	HSBP1L1	18	77724561	77730822	rs7243052	-2.41	rs8083927	8.59	-0.54806	0.583654
Whole_Blood	CTDP1	18	77439801	77514510	rs409329	-2.15	rs1788661	-12.72	0.54614	0.584972
Whole_Blood	PARD6G	18	77915115	78005429	rs7243052	-2.41	rs9967507	-6.68	-0.4184	0.675652
Whole_Blood	IMPA2	18	11981024	12030876	rs3760549	3.48	rs8093219	-4.19	-0.41641	0.67711
Whole_Blood	PIGN	18	59710800	59854351	rs12457045	-2.76	rs17069634	-7.17	0.41514	0.678039
Whole_Blood	ELP2	18	33709407	33757909	rs12607440	-2.73	rs719147	7.8	-0.40986	0.681909
Whole_Blood	ZNF24	18	32912176	32925446	rs2288085	3.42	rs2278464	5.87	0.40079	0.688572
Whole_Blood	RP11-474N24.6	18	9912313	9912846	rs656510	-3.3	rs7237794	5.5	-0.36678	0.713787
Whole_Blood	SERPINB8	18	61637159	61672278	rs6567383	2.81	rs6567407	-5.62	0.36168	0.717592
Whole_Blood	RBBP8	18	20378224	20606451	rs16967483	3.56	rs8086515	6.73	0.36071	0.718315
Whole_Blood	SEC11C	18	56806709	56826068	rs1013320	2.92	rs17696441	4.03	0.35624	0.721664
Whole_Blood	C18orf54	18	51884335	51911588	rs4940337	3.04	rs4581772	-4.98	-0.34862	0.727373
Whole_Blood	SLC39A6	18	33688495	33709348	rs12607440	-2.73	rs1785934	5.31	-0.34415	0.730732
Whole_Blood	ATP9B	18	76829285	77138283	rs11660479	3.28	rs12456140	-9.33	-0.32948	0.741792
Whole_Blood	PPP4R1	18	9546789	9615238	rs656510	-3.3	rs694861	-6.09	0.32384	0.746057
Whole_Blood	CTD-2286N8.2	18	76877207	76877920	rs11660479	3.28	rs3017664	-5.96	-0.31484	0.752882
Whole_Blood	LINC00667	18	5238598	5246507	rs6506242	2.85	rs8576	6.82	-0.30167	0.762901
Whole_Blood	C18orf8	18	21083473	21110576	rs1786310	-3.5	rs891389	-5.87	-0.28484	0.775763
Whole_Blood	NAPG	18	10525902	10552757	rs206420	-3.13	rs484583	5.66	-0.26959	0.787478
Whole_Blood	KIAA1328	18	34409159	34812135	rs12607440	-2.73	rs1787633	4.31	0.25539	0.798424
Whole_Blood	ZADH2	18	72907063	72921303	rs9959886	3.25	rs7230037	-11.13	-0.24522	0.806283
Whole_Blood	PIK3C3	18	39535171	39667794	rs8088748	-2.51	rs7238178	-6.76	-0.21239	0.8318
Whole_Blood	RBFA	18	77794358	77806397	rs7243052	-2.41	rs3744872	4.62	-0.14435	0.885225
Whole_Blood	CEP192	18	12991361	13125051	rs9960807	6.04	rs578208	11.73	0.1207	0.90393
Whole_Blood	SERPINB10	18	61575194	61603345	rs6567383	2.81	rs9954175	11.15	-0.11907	0.905224
Whole_Blood	ZNF271	18	32870246	32890730	rs2288085	3.42	rs4799380	-4.29	-0.08744	0.930324
Whole_Blood	RP11-53B2.2	18	13486461	13490675	rs8096764	2.9	rs1648618	6.38	-0.08349	0.93346
Whole_Blood	RP11-8H2.1	18	43608272	43609795	rs9958239	3.46	rs4890613	5.06	-0.08124	0.935254
Whole_Blood	ATP5A1	18	43664110	43684297	rs9958239	3.46	rs8089150	-8.64	-0.04221	0.966329
Whole_Blood	EPG5	18	43427574	43547240	rs9958239	3.46	rs920295	7.16	-0.00492	0.996078
Whole_Blood	ZNF442	19	12460185	12476719	rs10407898	-3.43	rs10423583	-3.92	3.32603	0.000881
Whole_Blood	ALDH16A1	19	49956426	49974305	rs4801799	3.23	rs2293011	11.96	3.17746	0.001486
Whole_Blood	TYK2	19	10461209	10491352	rs2304256	-4.84	rs280519	-4.26	-3.14486	0.001662
Whole_Blood	KIAA1683	19	18367908	18385319	rs11667487	-3.46	rs12608504	8.21	-3.12777	0.001761
Whole_Blood	ICAM5	19	10400657	10407454	rs2304256	-4.84	rs12720356	5.02	-2.847	0.004413
Whole_Blood	AC006132.1	19	46144752	46146098	rs2286756	2.74	rs2286756	12.41	2.80871	0.004974
Whole_Blood	REEP6	19	1491165	1497926	rs1052918	2.58	rs4807144	-4.34	-2.52312	0.011632
Whole_Blood	ZNF100	19	21905568	21950430	rs2435030	2.38	rs8112960	-10.04	2.48207	0.013062
Whole_Blood	PRX	19	40899675	40919273	rs268672	2.92	rs7258698	5.16	2.41584	0.015699
Whole_Blood	AC092316.1	19	8614390	8615023	rs2013882	-2.69	rs2303686	4.4	2.40427	0.016205
Whole_Blood	IL12RB1	19	18169805	18209754	rs11667487	-3.46	rs2305740	-8.13	2.27207	0.023082
Whole_Blood	RP11-420K14.6	19	21933586	21935994	rs2435030	2.38	rs7257857	4.12	2.15424	0.031222
Whole_Blood	C19orf48	19	51300961	51308186	rs266868	-3.46	rs4802741	6.95	-2.13689	0.032607
Whole_Blood	ZNF550	19	58046639	58071231	rs12460048	-2.87	rs3746222	5.74	-2.09092	0.036535
Whole_Blood	ZNF266	19	9523272	9546254	rs1469082	-2.38	rs8108167	-14.92	-2.05201	0.040168
Whole_Blood	CACNA1A	19	13317256	13734804	rs7258177	2.84	rs7254351	-6.04	2.04821	0.04054
Whole_Blood	ATP13A1	19	19756009	19774502	rs12610185	3.2	rs7252981	3.25	2.04684	0.040673
Whole_Blood	RPS5	19	58897767	58906173	rs893179	-2.57	rs731835	-8.94	2.017	0.043696
Whole_Blood	ZNF575	19	44029649	44040282	rs12611088	-2.6	rs3213263	5.03	2.00721	0.044727
Whole_Blood	KDM4B	19	4969125	5153606	rs11673509	2.98	rs2602698	-4.01	-1.98526	0.047115
Whole_Blood	ZNF101	19	19779605	19794318	rs12610185	3.2	rs919778	-4.14	1.98143	0.047543
Whole_Blood	RUVBL2	19	49496705	49519236	rs4801799	3.23	rs3764622	-4.08	-1.97092	0.048733
Whole_Blood	GRIN3B	19	1000418	1009646	rs2930884	2.71	rs3752237	-6.4	1.96933	0.048915
Whole_Blood	AP1M2	19	10683347	10697991	rs2304256	-4.84	rs8105074	6.43	1.96445	0.049478
Whole_Blood	NCLN	19	3185561	3209573	rs2159917	2.65	rs368975	-5.86	-1.93251	0.053297
Whole_Blood	RP11-420K14.3	19	21892324	21892993	rs2435030	2.38	rs6511286	9.45	1.91314	0.05573
Whole_Blood	RPL36	19	5674958	5691844	rs11879365	2.94	rs4807046	-4.46	-1.89704	0.057823
Whole_Blood	ZNF708	19	21473962	21512227	rs12052044	1.99	rs8112960	-10.28	1.8883	0.058985
Whole_Blood	PLD3	19	40854435	40884390	rs268672	2.92	rs4273150	-3.81	1.86654	0.061966
Whole_Blood	ILF3-AS1	19	10762538	10764520	rs2304256	-4.84	rs10948	-4.54	1.8414	0.065563
Whole_Blood	ZNF737	19	20718631	20748615	rs7255905	2.43	rs7258387	4.99	1.835	0.066506
Whole_Blood	ABCA7	19	1040102	1065568	rs2930884	2.71	rs10419072	-10.19	1.83392	0.066665
Whole_Blood	TSKS	19	50243012	50266587	rs4801799	3.23	rs1273634	10.07	-1.83224	0.066915
Whole_Blood	MAU2	19	19431654	19469563	rs12610185	3.2	rs10401969	-5.46	-1.82704	0.067694
Whole_Blood	CYP2T2P	19	41314430	41317295	rs268672	2.92	rs2607414	5.55	-1.80638	0.070859
Whole_Blood	ZFR2	19	3804022	3869030	rs10406174	-3.21	rs4807514	6.4	1.80491	0.07109
Whole_Blood	NCR1	19	55417508	55427508	rs1865097	-2.89	rs269919	-5.41	1.79536	0.072597
Whole_Blood	PEX11G	19	7541761	7562335	rs661241	2.79	rs17159600	10.11	-1.78582	0.074128
Whole_Blood	LILRB3	19	54720147	54727378	rs10403669	2.67	rs36615	7.55	1.76771	0.077109
Whole_Blood	ZNF132	19	58944181	58951589	rs893179	-2.57	rs7259841	9.18	-1.75952	0.078489
Whole_Blood	ZNF253	19	19976695	20005483	rs12610185	3.2	rs4389259	-4.84	1.75562	0.079153
Whole_Blood	CTD-3138B18.5	19	58768639	58790174	rs893179	-2.57	rs2449632	4.45	-1.74225	0.081465
Whole_Blood	DIRAS1	19	2714565	2721416	rs6510683	-2.9	rs8105695	6.37	1.73126	0.083405
Whole_Blood	DKFZP761J1410	19	11466062	11476374	rs6511719	-2.24	rs322151	4.53	1.70291	0.088585
Whole_Blood	LSM14A	19	34663409	34720420	rs2377295	-3.06	rs523959	-4.06	1.69847	0.089418
Whole_Blood	CTD-2619J13.17	19	58939999	58942515	rs893179	-2.57	rs7259841	7.18	-1.694	0.090265
Whole_Blood	LILRA3	19	54799854	54809952	rs387805	-2.6	rs103294	-12.98	1.68376	0.092229
Whole_Blood	SIGLEC14	19	52145806	52150054	rs8103346	2.75	rs7250849	-8.29	1.67684	0.093574
Whole_Blood	GRWD1	19	48949030	48960279	rs4801783	2.69	rs1643487	-5.81	-1.67556	0.093825
Whole_Blood	DOCK6	19	11309971	11373128	rs8106691	-2.34	rs375323	4.88	1.663	0.096312
Whole_Blood	LONP1	19	5691888	5720583	rs11879365	2.94	rs35832694	-5.87	1.66213	0.096487
Whole_Blood	GYS1	19	49471382	49496567	rs4801799	3.23	rs2287754	6.89	1.65536	0.097851
Whole_Blood	COL5A3	19	10070237	10121147	rs2304256	-4.84	rs2303099	-10.7	-1.64119	0.100758
Whole_Blood	ZNF702P	19	53471504	53541151	rs1428642	2.95	rs182775	-6.43	1.61735	0.105802
Whole_Blood	ZNF93	19	20011722	20046384	rs12610185	3.2	rs10405744	3.11	1.60571	0.108338
Whole_Blood	SHC2	19	416583	460996	rs2930884	2.71	rs11666069	-3.82	1.60488	0.108521
Whole_Blood	LINC00664	19	21666176	21686040	rs2435030	2.38	rs1520068	-10.12	1.60184	0.109191
Whole_Blood	ZNF43	19	21987752	22034927	rs2435030	2.38	rs8112960	-6.67	1.59966	0.109673
Whole_Blood	RP11-678G14.2	19	21737442	21752039	rs2435030	2.38	rs8110814	8.34	1.59483	0.11075
Whole_Blood	GATAD2A	19	19496635	19619740	rs12610185	3.2	rs4808203	8.64	1.59144	0.11151
Whole_Blood	RP11-420K14.2	19	21860352	21861023	rs2435030	2.38	rs7254018	-13.03	1.58369	0.113265
Whole_Blood	TMED1	19	10943114	10946994	rs2304256	-4.84	rs8107703	-5.74	1.56838	0.116793
Whole_Blood	ZNF493	19	21579921	21610375	rs2435030	2.38	rs8112960	-9.36	1.55994	0.118774
Whole_Blood	PCSK4	19	1481427	1490751	rs1052918	2.58	rs2277748	6.13	1.54056	0.123423
Whole_Blood	ZNF772	19	57978031	57988938	rs12460048	-2.87	rs12460314	6.03	1.52107	0.128242
Whole_Blood	RP11-420K14.1	19	21820776	21839102	rs2435030	2.38	rs7254018	-6.93	1.50325	0.132775
Whole_Blood	RP11-678G14.3	19	21753624	21770124	rs2435030	2.38	rs7254018	-14.2	1.50146	0.133237
Whole_Blood	CTD-2192J16.21	19	12640582	12643787	rs10407898	-3.43	rs4804715	9.48	-1.48908	0.136467
Whole_Blood	ZNF506	19	19896648	19932560	rs12610185	3.2	rs7247625	4.87	1.4886	0.136592
Whole_Blood	ZNF333	19	14800711	14843204	rs12461754	3.62	rs2732794	8.64	1.48628	0.137206
Whole_Blood	EPS15L1	19	16466050	16582896	rs10401133	3.91	rs9305079	4.4	1.48158	0.138452
Whole_Blood	RP11-678G14.4	19	21770234	21777430	rs2435030	2.38	rs8112960	-9.38	1.4783	0.139328
Whole_Blood	PPP2R1A	19	52693292	52730687	rs36680	2.86	rs1465556	5.32	-1.47764	0.139504
Whole_Blood	KANK2	19	11274943	11308243	rs8106691	-2.34	rs17616661	-8.34	1.46834	0.142012
Whole_Blood	TNNT1	19	55644162	55660722	rs2902925	-2.96	rs891187	7.05	1.46201	0.143739
Whole_Blood	KLK1	19	51322404	51327043	rs266868	-3.46	rs3212846	4.38	-1.4614	0.143904
Whole_Blood	CTD-2561J22.5	19	21627043	21646710	rs2435030	2.38	rs8112960	-9.33	1.45153	0.146632
Whole_Blood	SARS2	19	39405906	39421187	rs12976749	2.44	rs730078	11.01	-1.44815	0.147576
Whole_Blood	IRGQ	19	44088521	44100287	rs12611088	-2.6	rs2599437	3.42	1.44422	0.148678
Whole_Blood	MED29	19	39881943	39891277	rs3810384	3.26	rs3865515	-3.28	-1.4346	0.151401
Whole_Blood	ATP8B3	19	1782074	1812275	rs1052918	2.58	rs4807143	-5.71	-1.42467	0.154252
Whole_Blood	ZNF749	19	57946697	57956853	rs12460048	-2.87	rs11665675	-10.63	1.42098	0.155323
Whole_Blood	CTD-3030D20.2	19	21500963	21501521	rs12052044	1.99	rs1781867	6.26	1.38291	0.166692
Whole_Blood	INSL3	19	17927321	17932383	rs11667487	-3.46	rs11888	-6.47	-1.37907	0.167874
Whole_Blood	EMR2	19	14844559	14889353	rs12461754	3.62	rs9305048	10.48	-1.37479	0.169198
Whole_Blood	COX6B1	19	36139125	36149763	rs7251374	-2.67	rs2242522	-4.69	1.362	0.173198
Whole_Blood	ZNF577	19	52359055	52391233	rs8103346	2.75	rs7247017	-5.68	1.36104	0.173502
Whole_Blood	GPR108	19	6729925	6737614	rs2546127	-3.05	rs163913	-6.62	1.35726	0.174699
Whole_Blood	LRRC25	19	18501954	18508427	rs11667487	-3.46	rs2385088	-6.89	1.35572	0.17519
Whole_Blood	ZNF429	19	21688366	21739072	rs2435030	2.38	rs8112960	-13.26	1.34994	0.177036
Whole_Blood	CERS4	19	8271620	8327305	rs661241	2.79	rs7258249	6.76	-1.34688	0.17802
Whole_Blood	IGFLR1	19	36230058	36233354	rs7251374	-2.67	rs12459634	-11.17	1.34374	0.179033
Whole_Blood	RABAC1	19	42460833	42463542	rs2075087	2.23	rs12977527	9.85	-1.33494	0.181895
Whole_Blood	NLRP2	19	55464498	55512510	rs1865097	-2.89	rs269913	9.39	-1.33452	0.182035
Whole_Blood	CTB-55O6.12	19	14247991	14282079	rs12461754	3.62	rs2007787	-4.87	1.32452	0.18533
Whole_Blood	CTC-510F12.4	19	11411453	11431999	rs6511719	-2.24	rs377665	-13.88	-1.31981	0.186897
Whole_Blood	MPV17L2	19	18303992	18307552	rs11667487	-3.46	rs7125	-4.85	-1.31378	0.188921
Whole_Blood	SLC44A2	19	10713133	10755235	rs2304256	-4.84	rs8112355	-5.02	1.30874	0.190621
Whole_Blood	ZNF443	19	12540521	12551926	rs10407898	-3.43	rs11880558	-4.8	1.30812	0.190833
Whole_Blood	CNN2	19	1026298	1039068	rs2930884	2.71	rs1058506	-8.82	1.30779	0.190943
Whole_Blood	ZNF430	19	21203426	21242856	rs7255905	2.43	rs7253166	3.6	1.30589	0.19159
Whole_Blood	SEC1P	19	49141402	49184461	rs4801783	2.69	rs550455	-5.19	-1.302	0.192916
Whole_Blood	ZNF554	19	2819872	2835771	rs6510683	-2.9	rs1736176	9.54	-1.29076	0.196787
Whole_Blood	CFD	19	859453	863453	rs2930884	2.71	rs1683590	8.08	1.28426	0.199051
Whole_Blood	ZNF431	19	21324827	21373034	rs7259283	1.81	rs4808279	6.47	1.28122	0.200115
Whole_Blood	CTD-2583A14.11	19	58379541	58380202	rs12460048	-2.87	rs2009061	6.7	1.27673	0.201698
Whole_Blood	CTC-559E9.6	19	19887411	19945736	rs2304097	3.4	rs7246983	4.99	1.27075	0.203817
Whole_Blood	PNMAL1	19	46969748	46974820	rs8109186	3.11	rs12978825	6.01	1.26689	0.205194
Whole_Blood	CHAF1A	19	4402659	4444995	rs10406174	-3.21	rs243335	6.24	1.26385	0.206283
Whole_Blood	SHKBP1	19	41082757	41097305	rs268672	2.92	rs393569	-10.89	-1.25739	0.208612
Whole_Blood	CTD-2587H19.1	19	54862991	54864894	rs387805	-2.6	rs2287825	-7.09	-1.25632	0.208999
Whole_Blood	EGLN2	19	41304901	41314338	rs268672	2.92	rs17726276	-8.19	1.24739	0.212256
Whole_Blood	RPS28	19	8386384	8388198	rs2013882	-2.69	rs2972574	7.96	1.24141	0.214455
Whole_Blood	ACP5	19	11685475	11689823	rs370229	-2.23	rs3760780	9.8	-1.23291	0.21761
Whole_Blood	UPK1A	19	36157715	36169367	rs7251374	-2.67	rs179570	7.17	-1.22769	0.219564
Whole_Blood	ZNF211	19	58141761	58154147	rs12460048	-2.87	rs9749085	8.01	1.21729	0.223494
Whole_Blood	ZNF738	19	21541732	21562104	rs12052044	1.99	rs2102920	-7.61	1.20438	0.228444
Whole_Blood	LRP3	19	33668509	33698694	rs12463345	3.28	rs11084710	4.98	-1.20338	0.228829
Whole_Blood	DNASE2	19	12986025	12992282	rs12611099	2.55	rs2293682	-6.41	1.1997	0.230256
Whole_Blood	PRKCSH	19	11546109	11561783	rs6511719	-2.24	rs28440978	4.72	1.18553	0.23581
Whole_Blood	ZNF566	19	36936021	36980550	rs7251374	-2.67	rs2912444	-4.28	-1.17572	0.239707
Whole_Blood	CTC-490G23.2	19	43833447	43835582	rs12611088	-2.6	rs12461712	8.37	-1.15531	0.247962
Whole_Blood	CYTH2	19	48972951	48983103	rs4801783	2.69	rs1799257	-6.56	-1.15399	0.248505
Whole_Blood	ZNF818P	19	53716241	53716649	rs1428642	2.95	rs4334413	4.53	-1.14744	0.251201
Whole_Blood	SLC7A9	19	33321415	33360672	rs12463345	3.28	rs12150889	5.07	-1.14396	0.25264
Whole_Blood	STXBP2	19	7701877	7712759	rs661241	2.79	rs6791	-7.34	-1.13785	0.255182
Whole_Blood	EPOR	19	11488236	11494988	rs6511719	-2.24	rs322151	4.54	1.13307	0.257185
Whole_Blood	ELL	19	18553473	18632937	rs11667487	-3.46	rs34053595	8.1	-1.12509	0.260553
Whole_Blood	CDKN2D	19	10677138	10679735	rs2304256	-4.84	rs3760648	-3.9	-1.11978	0.26281
Whole_Blood	U2AF1L4	19	36233365	36235882	rs7251374	-2.67	rs2871921	12.07	-1.11017	0.266926
Whole_Blood	NAPSB	19	50837057	50848018	rs34575650	-3.15	rs1274514	-12.55	-1.10611	0.268679
Whole_Blood	PLEKHJ1	19	2233148	2237703	rs6510683	-2.9	rs3810409	4.71	-1.10455	0.269354
Whole_Blood	DUS3L	19	5784843	5791249	rs11879365	2.94	rs35415311	-8.28	-1.10356	0.269783
Whole_Blood	ZNF586	19	58281023	58331098	rs12460048	-2.87	rs10424027	5.53	-1.09641	0.272899
Whole_Blood	AC009005.2	19	567212	572215	rs2930884	2.71	rs28915400	-10.36	1.09425	0.273843
Whole_Blood	AC007292.6	19	4363876	4364637	rs10406174	-3.21	rs34080966	-5.43	1.09391	0.273994
Whole_Blood	CTD-2368P22.1	19	58513429	58522600	rs12460048	-2.87	rs1035522	7.06	1.09231	0.274698
Whole_Blood	PRKD2	19	47177532	47220384	rs4803932	-2.34	rs3786705	7.96	-1.08418	0.278284
Whole_Blood	CTC-301O7.4	19	49834874	49843507	rs4801799	3.23	rs354022	-5.51	-1.08322	0.278711
Whole_Blood	CTD-2561J22.2	19	21565667	21569979	rs2435030	2.38	rs3951363	3.43	-1.07655	0.28168
Whole_Blood	C19orf40	19	33463115	33469128	rs12463345	3.28	rs751731	9.89	1.07259	0.283455
Whole_Blood	CARD8	19	48684027	48759203	rs11666029	-3.02	rs276719	4.41	1.07217	0.283644
Whole_Blood	ZSCAN18	19	58595205	58629794	rs893179	-2.57	rs1529329	4.82	-1.06969	0.284761
Whole_Blood	CATSPERG	19	38826415	38861589	rs332841	2.84	rs11083454	9.29	-1.06653	0.286184
Whole_Blood	SLC39A3	19	2732202	2740150	rs6510683	-2.9	rs4806874	7.52	-1.06605	0.2864
Whole_Blood	TFPT	19	54611333	54618836	rs4801993	-3.15	rs16985367	-6.24	-1.05887	0.289658
Whole_Blood	CHST8	19	34112861	34264414	rs2377295	-3.06	rs12610008	7.27	1.053	0.292341
Whole_Blood	CACTIN	19	3610639	3626813	rs10406174	-3.21	rs4807492	3.98	-1.04433	0.29633
Whole_Blood	XAB2	19	7684411	7694451	rs661241	2.79	rs794084	6.77	1.04036	0.298172
Whole_Blood	PVRL2	19	45349432	45392485	rs3852861	-3.15	rs4803767	12.62	-1.03849	0.299042
Whole_Blood	SERTAD3	19	40946751	40950612	rs268672	2.92	rs34288924	-5.04	1.0373	0.299596
Whole_Blood	ZNF582-AS1	19	56905025	56910541	rs8112791	-3.25	rs4281830	6.07	-1.01867	0.308361
Whole_Blood	C19orf71	19	3539152	3544028	rs10406174	-3.21	rs4807483	-7.1	-1.0106	0.31221
Whole_Blood	ZNF587B	19	58331308	58357606	rs12460048	-2.87	rs12609667	-7.36	1.00715	0.313862
Whole_Blood	MVB12A	19	17529890	17544533	rs890839	-2.55	rs754847	7.01	-1.00106	0.316797
Whole_Blood	PRR24	19	47778142	47778979	rs4801731	-2.52	rs4804036	7.43	-0.99725	0.318644
Whole_Blood	C19orf66	19	10196806	10203921	rs2304256	-4.84	rs3826785	6.53	0.99669	0.318913
Whole_Blood	CAPS	19	5911780	5915888	rs11879365	2.94	rs8108064	-5.95	-0.98	0.327087
Whole_Blood	PGLYRP1	19	46522411	46526323	rs8109186	3.11	rs12980641	-4.52	-0.97791	0.328117
Whole_Blood	CALM3	19	47104493	47114050	rs8109186	3.11	rs6509285	-4.77	0.97772	0.328211
Whole_Blood	MED16	19	867962	893218	rs2930884	2.71	rs11546307	7.87	0.97118	0.331461
Whole_Blood	ZNF613	19	52430400	52452012	rs8103346	2.75	rs12461478	5.22	-0.96394	0.335078
Whole_Blood	BCKDHA	19	41903385	41930910	rs338598	-2.54	rs878082	-8.6	0.95908	0.337521
Whole_Blood	ZNF699	19	9404951	9420514	rs1469082	-2.38	rs10401135	-4.37	-0.95743	0.338349
Whole_Blood	CNOT3	19	54641444	54658192	rs10403669	2.67	rs42318	5.04	0.94833	0.342962
Whole_Blood	LLNLR-246C6.1	19	15456879	15459228	rs12981207	-2.62	rs10405202	4.59	0.94256	0.345906
Whole_Blood	CTB-50L17.9	19	4454791	4455217	rs10415590	-2.91	rs34080966	-11.4	0.94	0.34722
Whole_Blood	C19orf60	19	18699535	18703146	rs11667487	-3.46	rs4808823	-8.2	-0.93568	0.349436
Whole_Blood	IL27RA	19	14142560	14163743	rs12461754	3.62	rs12327666	-7.29	-0.916	0.359667
Whole_Blood	CAPN12	19	39224343	39260544	rs12976749	2.44	rs35335944	-7.71	-0.9125	0.361504
Whole_Blood	ZFP82	19	36874022	36909558	rs7251374	-2.67	rs2945989	-5.2	-0.90966	0.363003
Whole_Blood	BSG	19	571297	583493	rs2930884	2.71	rs28915400	-7.43	0.90932	0.363181
Whole_Blood	MAN2B1	19	12757327	12777556	rs10407898	-3.43	rs8112964	-5.98	-0.9001	0.368066
Whole_Blood	CTD-2521M24.9	19	17516503	17529713	rs890839	-2.55	rs4808628	-3.22	0.88776	0.37467
Whole_Blood	KRI1	19	10664095	10676713	rs2304256	-4.84	rs3087689	5.67	0.88705	0.375052
Whole_Blood	ZNF677	19	53731577	53758151	rs1428642	2.95	rs16984664	-4.47	-0.87935	0.379212
Whole_Blood	LAIR2	19	55009100	55021897	rs1654660	-2.91	rs8105217	-5.25	-0.87837	0.379742
Whole_Blood	CCDC94	19	4247076	4269087	rs10406174	-3.21	rs11085068	-7.18	0.86622	0.386368
Whole_Blood	DHX34	19	47852538	47885961	rs11666029	-3.02	rs8112962	4.46	-0.85578	0.392119
Whole_Blood	FXYD5	19	35645633	35660786	rs11673428	2.63	rs7249921	-5.57	-0.85106	0.394734
Whole_Blood	RCN3	19	50030875	50050219	rs4801799	3.23	rs8105626	-6.47	-0.85036	0.395126
Whole_Blood	XRCC1	19	44047192	44084625	rs12611088	-2.6	rs2854510	6.3	0.84621	0.397436
Whole_Blood	GTF2F1	19	6379580	6393992	rs2546127	-3.05	rs6510895	-4.4	-0.84506	0.398076
Whole_Blood	C19orf54	19	41246766	41257458	rs268672	2.92	rs2604874	6.56	-0.8403	0.400738
Whole_Blood	ZNF175	19	52074551	52092991	rs3745542	-2.9	rs3752129	-6.47	-0.83246	0.405152
Whole_Blood	SMG9	19	44235301	44259142	rs12611088	-2.6	rs12669	5.84	-0.82899	0.407111
Whole_Blood	TIMM13	19	2425622	2427635	rs6510683	-2.9	rs7252511	3.73	0.82457	0.409617
Whole_Blood	SMIM7	19	16741965	16771253	rs10401133	3.91	rs4808478	-3.56	0.82254	0.410768
Whole_Blood	GPATCH1	19	33571786	33621448	rs12463345	3.28	rs7253624	-6.02	0.82152	0.41135
Whole_Blood	TPM3P9	19	53945049	53947923	rs1428642	2.95	rs7246687	10.03	-0.81897	0.412806
Whole_Blood	CTD-2527I21.14	19	35505865	35516239	rs11673428	2.63	rs35879596	-4.01	0.81772	0.413516
Whole_Blood	PPM1N	19	45992035	46005768	rs2286756	2.74	rs4511641	4.71	-0.81729	0.413765
Whole_Blood	MPND	19	4343524	4360083	rs10406174	-3.21	rs11882587	-4.02	-0.81306	0.416186
Whole_Blood	HNRNPUL1	19	41768401	41813503	rs338598	-2.54	rs12980267	4.55	0.81176	0.416928
Whole_Blood	OCEL1	19	17337013	17340028	rs890839	-2.55	rs8107108	7.69	-0.81126	0.417214
Whole_Blood	NTN5	19	49164664	49176338	rs4801783	2.69	rs516246	3.87	0.80849	0.418809
Whole_Blood	GNG7	19	2511217	2702707	rs6510683	-2.9	rs8105469	-4.99	-0.80568	0.42043
Whole_Blood	PET100	19	7694623	7696842	rs661241	2.79	rs794078	-7.66	0.80347	0.421705
Whole_Blood	AMH	19	2249308	2252072	rs6510683	-2.9	rs10407022	-8.72	0.80077	0.423267
Whole_Blood	FKRP	19	47249303	47280231	rs4803932	-2.34	rs3848528	5.04	-0.79189	0.428424
Whole_Blood	PNMAL2	19	46990163	46997764	rs8109186	3.11	rs4803967	6.84	0.78858	0.430359
Whole_Blood	RFXANK	19	19303399	19311702	rs12610185	3.2	rs10408395	4.83	-0.78773	0.430854
Whole_Blood	CTD-3214H19.6	19	7698652	7701766	rs661241	2.79	rs4804217	-10.56	0.78483	0.432553
Whole_Blood	TEAD2	19	49844118	49865714	rs4801799	3.23	rs10405154	5.01	-0.75151	0.452345
Whole_Blood	TMEM161A	19	19229978	19249322	rs2304097	3.26	rs10417318	-5.44	-0.74948	0.453566
Whole_Blood	ZNF814	19	58360099	58400442	rs12460048	-2.87	rs3745123	-8.62	0.74635	0.455457
Whole_Blood	CTD-2545M3.8	19	50990067	50990895	rs266868	-3.46	rs1673028	3.61	0.7405	0.458994
Whole_Blood	GTPBP3	19	17445729	17453544	rs890839	-2.55	rs4808604	3.9	-0.73362	0.463181
Whole_Blood	GDF15	19	18485541	18499986	rs11667487	-3.46	rs7226	6.57	-0.733	0.463558
Whole_Blood	PCP2	19	7697279	7698634	rs661241	2.79	rs4804756	-10.38	0.72992	0.465439
Whole_Blood	EMC10	19	50980200	50986325	rs266868	-3.46	rs1673018	-4.74	-0.7296	0.465634
Whole_Blood	ZNF470	19	57078880	57100279	rs8112791	-3.25	rs1029709	-4.79	-0.72765	0.466827
Whole_Blood	CTD-2538C1.2	19	33177995	33182656	rs12463345	3.28	rs12610342	-5.8	0.72452	0.468748
Whole_Blood	ZNF561	19	9715356	9732075	rs8112026	-2.34	rs10405845	-6.38	0.72065	0.471123
Whole_Blood	GEMIN7	19	45582453	45594782	rs3852861	-3.15	rs3745157	-5.23	0.72	0.471525
Whole_Blood	AP1M1	19	16308389	16346160	rs10401133	3.91	rs12461408	-9.52	-0.716	0.473992
Whole_Blood	SLC6A16	19	49792895	49828482	rs4801799	3.23	rs354022	-5.27	0.7027	0.482241
Whole_Blood	MRI1	19	13875346	13884981	rs34025180	-2.97	rs371671	-4.39	0.69919	0.484431
Whole_Blood	ZNF559	19	9434448	9461838	rs1469082	-2.38	rs28384491	-11.71	0.69178	0.489075
Whole_Blood	PDCD5	19	33071974	33078358	rs12463345	3.28	rs888767	-6.92	0.68895	0.490855
Whole_Blood	PLA2G4C	19	48551100	48614074	rs11666029	-3.02	rs7246512	8.23	0.67699	0.498414
Whole_Blood	AC002511.1	19	35890413	35910287	rs11673428	2.63	rs11084813	6.37	0.67437	0.500073
Whole_Blood	TMC4	19	54663846	54676944	rs10403669	2.67	rs641738	-11.73	-0.6688	0.503621
Whole_Blood	ZNF135	19	58570607	58597677	rs893179	-2.57	rs8104122	4.67	-0.66044	0.508972
Whole_Blood	TINCR	19	5558178	5568045	rs11673509	2.98	rs732505	-4.11	0.66044	0.508973
Whole_Blood	2021-03-02	19	8478154	8503901	rs2013882	-2.69	rs17160520	7.41	-0.65767	0.510751
Whole_Blood	PHLDB3	19	43979255	44009087	rs12611088	-2.6	rs2682551	5.64	0.65484	0.512568
Whole_Blood	DPY19L3	19	32896467	32976801	rs242567	2.8	rs10406805	8.03	-0.65105	0.515017
Whole_Blood	AC004791.2	19	15962803	15975714	rs3786579	3.19	rs16980881	-7.84	0.64845	0.516691
Whole_Blood	GPR4	19	46093022	46103011	rs2286756	2.74	rs10445572	4.1	-0.64401	0.519567
Whole_Blood	STK11	19	1189406	1228285	rs2930884	2.71	rs3764640	-6.17	0.63346	0.526435
Whole_Blood	CTC-510F12.2	19	11314304	11326844	rs8106691	-2.34	rs17616661	-4.95	0.62958	0.528972
Whole_Blood	CTD-3018O17.3	19	52892272	52901019	rs36680	2.86	rs324119	6.55	0.62653	0.530967
Whole_Blood	ACTN4	19	39138310	39222223	rs332841	2.84	rs3745859	3.87	0.62485	0.532066
Whole_Blood	NR2F6	19	17342692	17356749	rs890839	-2.55	rs4808604	4.3	0.61723	0.537084
Whole_Blood	CALR	19	13049421	13055303	rs12611099	2.55	rs2974752	-4.52	-0.61322	0.53973
Whole_Blood	PAK4	19	39616410	39673456	rs12976749	2.44	rs11672886	-6.33	-0.60626	0.544343
Whole_Blood	CTC-550B14.7	19	55517561	55559413	rs1865097	-2.89	rs12981732	9.3	-0.6031	0.54644
Whole_Blood	SIGLEC11	19	50452242	50464429	rs11883067	-3.08	rs10405621	8.31	0.59531	0.551639
Whole_Blood	TBXA2R	19	3594504	3606838	rs10406174	-3.21	rs2271875	4.75	-0.59169	0.554056
Whole_Blood	HAS1	19	52216365	52227247	rs8103346	2.75	rs2167418	7.45	-0.58515	0.558447
Whole_Blood	NDUFA3	19	54606036	54612564	rs4801993	-3.05	rs11556769	7.6	0.58407	0.559173
Whole_Blood	ZNF304	19	57862728	57871266	rs12460048	-2.87	rs2301663	-4.24	0.5837	0.559419
Whole_Blood	ZNF302	19	35168552	35177302	rs11673428	2.63	rs10402621	-8.41	-0.57891	0.562648
Whole_Blood	LILRB4	19	55155340	55181810	rs1865097	-2.89	rs3852892	5.71	-0.57867	0.562809
Whole_Blood	SLC27A1	19	17579578	17616977	rs890839	-2.55	rs1820805	-4.27	0.57634	0.564385
Whole_Blood	ZNF835	19	57174020	57183151	rs8112791	-3.25	rs2024395	-3.95	-0.57605	0.56458
Whole_Blood	RPL28	19	55896713	55914612	rs2902925	-2.96	rs17700376	-8.29	-0.56633	0.571166
Whole_Blood	CD37	19	49838428	49843733	rs4801799	3.23	rs2303759	-5.64	-0.55875	0.57633
Whole_Blood	ZNF562	19	9759330	9785776	rs8112026	-2.34	rs10425775	3.49	-0.55837	0.576592
Whole_Blood	ARHGAP33	19	36265434	36279724	rs7251374	-2.67	rs231231	-6.01	-0.55749	0.577193
Whole_Blood	ZNF317	19	9251056	9274100	rs2099337	-2.83	rs10129	4.35	0.55556	0.578511
Whole_Blood	SPC24	19	11247988	11266484	rs8106691	-2.34	rs2116898	-5.27	0.55429	0.579378
Whole_Blood	PPP1R14A	19	38741877	38747231	rs332841	2.84	rs3816044	-4.53	0.55351	0.579913
Whole_Blood	ZNF257	19	22235254	22274282	rs2435030	2.38	rs7253490	6.22	-0.55337	0.580013
Whole_Blood	PNKP	19	50364461	50371166	rs4801799	3.23	rs2257103	9.13	-0.55287	0.580351
Whole_Blood	LILRA2	19	55084387	55099027	rs1654660	-2.95	rs28708796	-8.7	0.55262	0.580521
Whole_Blood	LINC00665	19	36803969	36822620	rs7251374	-2.67	rs7259854	5.35	0.53648	0.591627
Whole_Blood	CTD-2616J11.4	19	51891543	51893828	rs3745542	-2.9	rs8111906	9.62	0.53577	0.592121
Whole_Blood	NUCB1	19	49403307	49426629	rs4801783	2.69	rs12461075	-8.57	-0.5318	0.594863
Whole_Blood	MZF1	19	59073299	59083944	rs893179	-2.57	rs2305119	4.04	0.52645	0.598573
Whole_Blood	MYO9B	19	17186591	17325346	rs11668934	3.31	rs2278997	-3.4	-0.52181	0.601801
Whole_Blood	ZNF587	19	58365144	58376480	rs12460048	-2.87	rs6510093	-6.47	0.52038	0.602797
Whole_Blood	ZNF544	19	58739960	58788815	rs893179	-2.57	rs1483651	-5.2	-0.51886	0.603857
Whole_Blood	ZFP30	19	38121910	38183238	rs332841	2.84	rs2927743	-7.59	-0.51848	0.604125
Whole_Blood	PIP5K1C	19	3630181	3700477	rs352493	-3.38	rs7253265	-5.28	0.51655	0.605472
Whole_Blood	LYPD4	19	42341148	42348760	rs2075087	2.52	rs7251960	-4.94	0.50855	0.611069
Whole_Blood	LINC00085	19	52197236	52215640	rs8103346	2.75	rs2864920	8.82	-0.50678	0.612309
Whole_Blood	RDH13	19	55550476	55582659	rs2902925	-2.96	rs6509916	11.16	-0.50657	0.612453
Whole_Blood	KIR3DX1	19	55043909	55057053	rs1654660	-2.91	rs8106451	5.53	0.50505	0.613524
Whole_Blood	AC011513.4	19	42261806	42290801	rs2075087	2.41	rs8106277	4.39	0.50478	0.613717
Whole_Blood	HOOK2	19	12873817	12983554	rs12611099	2.55	rs896388	4.47	-0.49646	0.619568
Whole_Blood	CTC-241F20.3	19	48758932	48761456	rs11666029	-3.02	rs16981882	-7.87	0.49643	0.619588
Whole_Blood	CTC-459F4.3	19	28284371	28409771	rs9973221	-2.3	rs8108442	-4.61	0.48382	0.628517
Whole_Blood	YIF1B	19	38795753	38807913	rs332841	2.84	rs11672531	7.06	0.47895	0.631975
Whole_Blood	SEPT7P8	19	54275760	54276534	rs1428642	2.95	rs2304523	3.55	-0.47695	0.6334
Whole_Blood	ECSIT	19	11616739	11639989	rs6511719	-2.24	rs400106	-3.36	0.46718	0.640368
Whole_Blood	ANKRD24	19	4183351	4224811	rs10406174	-3.21	rs3760908	5.89	-0.46688	0.640585
Whole_Blood	ICAM1	19	10381511	10396476	rs2304256	-4.84	rs281437	5.51	-0.46476	0.642102
Whole_Blood	WDR83OS	19	12778885	12782170	rs10407898	-3.43	rs2302159	-3.81	-0.46476	0.642104
Whole_Blood	WDR18	19	983174	994569	rs2930884	2.71	rs2285899	10.03	-0.46468	0.64216
Whole_Blood	CCDC114	19	48799714	48824068	rs16982092	2.51	rs249368	-7.58	0.4604	0.645231
Whole_Blood	SCN1B	19	35521588	35531352	rs11673428	2.63	rs35879596	-4.24	-0.45317	0.650427
Whole_Blood	FARSA	19	13033293	13044851	rs12611099	2.55	rs2965216	-5	0.45068	0.652223
Whole_Blood	RPS9	19	54704610	54752862	rs10403669	2.67	rs17239559	-9.28	0.44839	0.653871
Whole_Blood	C19orf33	19	38794801	38795649	rs332841	2.84	rs3816044	-9.05	-0.44713	0.654784
Whole_Blood	CTC-360G5.6	19	39360901	39364403	rs12976749	2.44	rs1529713	6.51	0.44251	0.658118
Whole_Blood	C19orf45	19	7557862	7573336	rs661241	2.79	rs11668246	-2.9	-0.43277	0.665181
Whole_Blood	RETN	19	7733930	7735334	rs661241	2.79	rs3219175	6.56	-0.43216	0.665623
Whole_Blood	ZNF155	19	44472014	44501047	rs8113370	2.73	rs453932	-7.95	-0.42959	0.667493
Whole_Blood	SIGLEC5	19	52114781	52148798	rs8103346	2.75	rs7250849	-6.1	0.42109	0.673688
Whole_Blood	LINC00662	19	28175488	28284802	rs9973221	-2.3	rs12973865	-9.45	0.41994	0.674527
Whole_Blood	ZNF224	19	44598492	44605378	rs8113370	2.73	rs446016	3.31	-0.41922	0.675052
Whole_Blood	CYP4F22	19	15619304	15663128	rs12981207	-2.62	rs3093089	3.42	0.41299	0.679612
Whole_Blood	C19orf82	19	9732179	9756165	rs8112026	-2.34	rs12462832	3.31	-0.39995	0.689191
Whole_Blood	ZNF90	19	20188803	20237885	rs12610185	3.2	rs11673473	4.61	0.39456	0.69317
Whole_Blood	VSTM1	19	54544079	54567207	rs4801993	-2.86	rs10500316	9.86	0.39437	0.69331
Whole_Blood	AC018766.5	19	50360227	50362546	rs4801799	3.23	rs16981492	-6.02	0.393	0.694317
Whole_Blood	AC006129.4	19	42041545	42043266	rs338598	-2.54	rs4803480	4.23	-0.38767	0.698257
Whole_Blood	DMPK	19	46273065	46285810	rs8109186	3.11	rs7246377	6.14	-0.38753	0.698364
Whole_Blood	GNA11	19	3094408	3124002	rs2159917	2.65	rs308033	6.9	-0.387	0.698756
Whole_Blood	GIPC3	19	3585551	3593539	rs10406174	-3.21	rs8113232	-7.06	-0.38515	0.70013
Whole_Blood	TMEM205	19	11453452	11457158	rs6511719	-2.24	rs34272088	4.1	-0.3769	0.70625
Whole_Blood	CCDC9	19	47759237	47775210	rs830131	-2.17	rs1035390	6.52	-0.37161	0.710185
Whole_Blood	LIN37	19	36239262	36245420	rs7251374	-2.67	rs2871921	3.94	-0.36761	0.713165
Whole_Blood	TRIM28	19	59055458	59062089	rs893179	-2.57	rs893188	-4.43	-0.3638	0.716007
Whole_Blood	CLIP3	19	36505562	36524245	rs7251374	-2.67	rs9989683	-4.83	0.35209	0.724773
Whole_Blood	SEPW1	19	48281829	48287941	rs11666029	-3.02	rs3815751	-5.03	-0.35194	0.724887
Whole_Blood	ZNF791	19	12721732	12742735	rs10407898	-3.43	rs8104385	-3.67	0.35061	0.725879
Whole_Blood	LENG8-AS1	19	54955991	54960064	rs1865097	-2.89	rs8102709	6.91	0.34907	0.727033
Whole_Blood	C19orf47	19	40825443	40854362	rs268672	2.92	rs4490099	6.27	0.349	0.727086
Whole_Blood	USE1	19	17326155	17330638	rs890839	-2.55	rs2279002	-5.75	0.34294	0.731643
Whole_Blood	COX6B2	19	55860674	55866182	rs2902925	-2.96	rs11084396	-7.61	-0.341	0.733104
Whole_Blood	CPAMD8	19	17003758	17137625	rs11668934	3.31	rs1457091	7.05	0.33803	0.735338
Whole_Blood	ZNF284	19	44576297	44593766	rs8113370	2.73	rs8109313	-6.91	0.33714	0.736012
Whole_Blood	CDC34	19	531714	542097	rs2930884	2.71	rs2283570	-5.87	0.3327	0.739363
Whole_Blood	ANGPTL6	19	10204025	10213472	rs2304256	-4.84	rs3826785	5.79	0.33243	0.739565
Whole_Blood	LILRP1	19	55208383	55212683	rs1865097	-2.89	rs11084325	-10.76	-0.33243	0.739568
Whole_Blood	CCDC130	19	13842574	13874110	rs34025180	-2.97	rs371671	4.74	0.32545	0.744837
Whole_Blood	ANKLE1	19	17392454	17398455	rs890839	-2.55	rs9676419	-4.3	0.32509	0.745113
Whole_Blood	TPM3P6	19	53982604	53983345	rs1428642	2.95	rs2708803	-5.17	0.32162	0.74774
Whole_Blood	U62631.5	19	35821746	35822808	rs11673428	2.63	rs12461927	-3.92	-0.31823	0.750309
Whole_Blood	AC010492.2	19	54732911	54734088	rs10403669	2.67	rs4575638	-7.48	0.31655	0.751584
Whole_Blood	ARHGEF18	19	7459999	7537363	rs661241	2.79	rs11668246	-4.1	-0.3089	0.757396
Whole_Blood	POLR2E	19	1086628	1095598	rs11085143	-3	rs1046040	-7.95	0.29901	0.764929
Whole_Blood	LILRA1	19	55105047	55113555	rs1654660	-2.96	rs7245551	-7.12	0.29782	0.765838
Whole_Blood	GRAMD1A	19	35485688	35517375	rs11673428	2.63	rs35879596	-10.59	0.29652	0.766832
Whole_Blood	CEACAM4	19	42125344	42133442	rs338598	-2.54	rs929502	-8.19	-0.29588	0.767324
Whole_Blood	ZNF600	19	53267448	53290044	rs36680	2.86	rs10404486	-8.26	-0.28612	0.774785
Whole_Blood	ECH1	19	39306062	39322645	rs12976749	2.44	rs9419	-5.58	-0.28524	0.775463
Whole_Blood	TSSK6	19	19623227	19626544	rs12610185	3.2	rs2010506	5.53	-0.28312	0.777086
Whole_Blood	CTC-459F4.6	19	28294446	28294968	rs9973221	-2.3	rs4239564	-5.61	0.28066	0.778971
Whole_Blood	MRPL34	19	17403641	17417652	rs890839	-2.55	rs8100448	9.81	0.27933	0.779989
Whole_Blood	HAUS8	19	17160539	17186435	rs11668934	3.31	rs7254154	-5.29	-0.27859	0.780561
Whole_Blood	CTD-3105H18.4	19	12490560	12494501	rs10407898	-3.43	rs11668955	-4.43	-0.27678	0.781948
Whole_Blood	MRPL54	19	3762662	3768573	rs10406174	-3.21	rs13960	-10.51	-0.27411	0.784002
Whole_Blood	CEACAM3	19	42300369	42315591	rs2075087	2.29	rs2199830	5.31	-0.27377	0.784264
Whole_Blood	MARK4	19	45754516	45808541	rs3852861	-3.15	rs344807	13.31	0.27287	0.784951
Whole_Blood	LILRA4	19	54844456	54850421	rs387805	-2.6	rs13353326	9.46	0.27052	0.78676
Whole_Blood	POLR2I	19	36604614	36605887	rs7251374	-2.67	rs757223	6.79	-0.25883	0.795767
Whole_Blood	LILRP2	19	55219700	55224955	rs1865097	-2.89	rs11084325	-7.98	-0.25873	0.795844
Whole_Blood	VSIG10L	19	51834790	51845378	rs266868	-3.46	rs9304712	4.37	0.25868	0.795885
Whole_Blood	DMRTC2	19	42348806	42356401	rs2075087	2.52	rs10416824	-7.69	0.25837	0.796125
Whole_Blood	LRFN3	19	36426260	36436669	rs7251374	-2.67	rs7247246	4.12	-0.25789	0.796494
Whole_Blood	MIDN	19	1248552	1259142	rs2930884	2.71	rs3746106	-3.47	-0.25719	0.797033
Whole_Blood	CTD-2568A17.5	19	51320937	51322134	rs266868	-3.46	rs11673306	5.33	0.257	0.797179
Whole_Blood	ANKRD27	19	33087913	33166105	rs12463345	3.28	rs7250780	6.13	-0.2546	0.79903
Whole_Blood	ZNF564	19	12636184	12662356	rs10407898	-3.43	rs3810306	3.89	0.2545	0.799113
Whole_Blood	POLRMT	19	617223	633597	rs2930884	2.71	rs28631088	3.75	0.25439	0.799196
Whole_Blood	ZNF812	19	9800600	9811452	rs8112026	-2.34	rs11669128	-4.19	-0.25108	0.801754
Whole_Blood	ZFP28	19	57050317	57068169	rs8112791	-3.25	rs7258886	7.01	-0.24902	0.803342
Whole_Blood	HKR1	19	37803739	37860267	rs16979502	1.97	rs862234	-6.8	0.24547	0.806095
Whole_Blood	FCHO1	19	17858527	17899377	rs11667487	-3.46	rs13382133	9.64	-0.2454	0.806148
Whole_Blood	SSC5D	19	55999771	56030465	rs2902925	-2.96	rs889090	5.23	-0.24398	0.807245
Whole_Blood	SIGLEC12	19	51994611	52005043	rs3745542	-2.9	rs3829658	12.69	-0.23807	0.811828
Whole_Blood	CTD-2245F17.3	19	53700364	53714268	rs1428642	2.95	rs17272903	-5.84	0.23622	0.81326
Whole_Blood	FCGBP	19	40353963	40440533	rs3810384	3.26	rs3890526	8.83	0.23467	0.814466
Whole_Blood	CD177	19	43857811	43867480	rs12611088	-2.6	rs12609638	5.95	-0.22885	0.818988
Whole_Blood	EMR1	19	6887577	6940470	rs2546127	-3.05	rs10424498	7.96	0.22454	0.822334
Whole_Blood	SIGLEC16	19	50472857	50479071	rs11883067	-3.08	rs8105239	4.54	-0.22335	0.823266
Whole_Blood	CEACAM6	19	42254885	42276113	rs2075087	2.29	rs10412553	-4.06	0.22267	0.823792
Whole_Blood	CTD-2006C1.2	19	12098432	12157090	rs10407898	-3.43	rs10404882	-5.23	-0.22107	0.825042
Whole_Blood	FSD1	19	4304597	4323833	rs10406174	-3.21	rs11671916	-4.01	-0.22074	0.825293
Whole_Blood	UBXN6	19	4445016	4457819	rs10415590	-2.91	rs2077444	6.53	-0.21893	0.826706
Whole_Blood	WASH5P	19	60105	71160	rs11666069	-1.82	rs8100066	-4.49	-0.2136	0.83086
Whole_Blood	PVR	19	45147098	45166850	rs3852861	-3.15	rs846900	-4.78	0.20659	0.836332
Whole_Blood	AC020956.3	19	42337740	42340005	rs2075087	2.5	rs3752172	4.16	-0.20204	0.839882
Whole_Blood	ZNF320	19	53367043	53400946	rs1428642	2.95	rs3810115	7.62	0.19485	0.845511
Whole_Blood	GMFG	19	39818993	39833012	rs3810384	3.26	rs251905	4.31	-0.18867	0.85035
Whole_Blood	ZNF780A	19	40575059	40596660	rs3810384	3.26	rs4577216	6.35	0.17672	0.859729
Whole_Blood	PPP5C	19	46850251	46896238	rs8109186	3.11	rs4802307	-11.44	-0.17589	0.860382
Whole_Blood	MYO1F	19	8585674	8642461	rs2013882	-2.69	rs11259989	-5.23	0.17382	0.862011
Whole_Blood	HNRNPM	19	8509651	8553998	rs2013882	-2.69	rs7245737	4.4	0.17303	0.862624
Whole_Blood	A1BG	19	58856544	58864865	rs893179	-2.57	rs1265957	-6.13	0.17282	0.862796
Whole_Blood	LILRA6	19	54740468	54746649	rs10403669	2.67	rs4575638	6.06	0.1699	0.865087
Whole_Blood	GLTSCR2	19	48248779	48260292	rs11666029	-3.02	rs889142	7.93	-0.16821	0.866421
Whole_Blood	CYP4F12	19	15783567	15807984	rs12981207	-2.62	rs3848642	-7.95	-0.16702	0.867357
Whole_Blood	AC008746.12	19	54949847	54950362	rs1865097	-2.89	rs6509874	-8.54	-0.16576	0.868342
Whole_Blood	HSD17B14	19	49316274	49339935	rs4801783	2.69	rs8110220	-4.98	-0.15806	0.874413
Whole_Blood	OSCAR	19	54597933	54606000	rs4801993	-3.05	rs10500316	8.79	0.15207	0.87913
Whole_Blood	MED26	19	16685730	16739873	rs10401133	3.91	rs1559202	4.35	-0.15003	0.880745
Whole_Blood	CYP2B7P1	19	41430124	41456565	rs8105009	2.76	rs12985721	8.46	0.14949	0.881165
Whole_Blood	CLEC4G	19	7793843	7798792	rs661241	2.79	rs10518270	-5.35	0.14948	0.881173
Whole_Blood	LPAR2	19	19734477	19739739	rs12610185	3.2	rs11670710	-8.9	-0.14871	0.881785
Whole_Blood	CEACAM21	19	42055886	42093197	rs338598	-2.54	rs2302188	-12.56	0.14642	0.883587
Whole_Blood	EIF3G	19	10226155	10230594	rs2304256	-4.84	rs12460842	-6.65	-0.14636	0.883638
Whole_Blood	CTC-490E21.10	19	41337126	41343115	rs268672	2.92	rs3733829	3.34	-0.14218	0.886936
Whole_Blood	TSPAN16	19	11406824	11437672	rs6511719	-2.24	rs386670	-7.06	0.13976	0.888847
Whole_Blood	SLC25A41	19	6426048	6433790	rs2546127	-3.05	rs2860185	-9.42	0.13941	0.889125
Whole_Blood	ZNF626	19	20802867	20844402	rs7255905	2.43	rs10425463	4.56	0.13582	0.891962
Whole_Blood	FSTL3	19	676392	683385	rs2930884	2.71	rs916904	-3.62	0.13212	0.894892
Whole_Blood	KIR3DL2	19	55361898	55378662	rs1865097	-2.89	rs3745902	-6	-0.13033	0.896309
Whole_Blood	CD177P1	19	43876894	43883276	rs12611088	-2.6	rs7246785	7.34	0.12948	0.896981
Whole_Blood	KIR2DS4	19	55344131	55360024	rs1865097	-2.89	rs11665986	11.21	-0.12838	0.897851
Whole_Blood	FPR1	19	52248425	52307363	rs8103346	2.75	rs4802861	-7.53	0.12747	0.898569
Whole_Blood	LILRB5	19	54754263	54761164	rs10403669	2.67	rs3852892	11.93	0.12609	0.899658
Whole_Blood	ZNF160	19	53569859	53606689	rs1428642	2.95	rs8100002	-4.61	0.12259	0.902435
Whole_Blood	LILRA5	19	54818353	54824409	rs387805	-2.6	rs1761451	7.67	0.11679	0.907023
Whole_Blood	ZNF83	19	53097313	53193749	rs36680	2.86	rs3745104	10.06	0.11423	0.909057
Whole_Blood	NFKBID	19	36378555	36393205	rs7251374	-2.67	rs230261	-3.79	-0.1084	0.913679
Whole_Blood	F2RL3	19	16999671	17003417	rs10401133	3.91	rs1044773	-3.23	0.10439	0.916857
Whole_Blood	KCNN4	19	44270685	44285409	rs12611088	-2.6	rs10426528	10.15	0.10335	0.917689
Whole_Blood	MAP1S	19	17830051	17845325	rs445521	3.3	rs10410487	5.91	0.10111	0.919461
Whole_Blood	LPHN1	19	14260750	14316999	rs12461754	3.62	rs3815715	3.49	0.09835	0.921656
Whole_Blood	GCDH	19	13001840	13025021	rs12611099	2.55	rs8012	-8.56	0.09743	0.922387
Whole_Blood	HNRNPA1P52	19	42333746	42334992	rs2075087	2.42	rs10416824	-6.49	0.09339	0.925592
Whole_Blood	CEACAMP3	19	42106090	42112339	rs338598	-2.54	rs2302188	12.25	-0.09288	0.925998
Whole_Blood	ZNF714	19	21264965	21308073	rs7255905	2.43	rs10412509	3.86	-0.08982	0.928427
Whole_Blood	EVI5L	19	7895119	7929862	rs661241	2.79	rs525420	-5.58	0.08938	0.928778
Whole_Blood	CTC-312O10.2	19	6898310	6898697	rs2546127	-3.05	rs445817	-6.53	0.08714	0.930559
Whole_Blood	ZNF66	19	20959110	20991922	rs7255905	2.43	rs10407397	-4.5	0.0862	0.931311
Whole_Blood	ZNF486	19	20278037	20311299	rs2023414	-2.37	rs8105491	4.14	0.0862	0.931311
Whole_Blood	MAP3K10	19	40697651	40721482	rs3810384	3.26	rs3746006	-7.36	0.08495	0.932298
Whole_Blood	APLP1	19	36359033	36370693	rs7251374	-2.67	rs718133	3.68	0.08164	0.934937
Whole_Blood	SUGP2	19	19101697	19144832	rs2238675	2.71	rs8104799	5.05	-0.08084	0.935569
Whole_Blood	ZNF763	19	12075852	12091196	rs10407898	-3.43	rs10084150	-6.64	0.07589	0.939511
Whole_Blood	A1BG-AS1	19	58859117	58865722	rs893179	-2.57	rs1268538	-6.24	0.06715	0.946466
Whole_Blood	CTB-83J4.1	19	54728395	54728753	rs10403669	2.67	rs11084325	-6.83	-0.06703	0.946557
Whole_Blood	CTD-2017D11.1	19	24216247	24249711	rs10445627	-2.37	rs888315	12.35	0.06658	0.946913
Whole_Blood	EMR4P	19	6952511	6990857	rs2546127	-3.05	rs7248247	5.82	0.06469	0.948423
Whole_Blood	CTD-2085J24.4	19	33366831	33369327	rs12463345	3.28	rs11084681	4.36	-0.0627	0.950004
Whole_Blood	CTD-2619J13.14	19	58915605	58919851	rs893179	-2.57	rs7257872	6.04	-0.05969	0.952403
Whole_Blood	CTC-459F4.1	19	28248092	28251757	rs9973221	-2.3	rs12151234	-6.79	-0.0592	0.952795
Whole_Blood	KIR2DL4	19	55315066	55325972	rs1865097	-2.89	rs10415310	-3.94	0.05822	0.953573
Whole_Blood	LSM7	19	2321516	2328613	rs6510683	-2.9	rs12460552	-8.76	0.04925	0.960719
Whole_Blood	TRPM4	19	49660998	49715093	rs4801799	3.23	rs3745297	5.22	0.04917	0.960782
Whole_Blood	GMIP	19	19740285	19754476	rs12610185	3.2	rs739461	-4.89	0.04867	0.961184
Whole_Blood	RGL3	19	11495017	11530018	rs6511719	-2.24	rs317915	4.96	0.04114	0.967184
Whole_Blood	SBNO2	19	1107636	1174282	rs2930884	2.71	rs2074451	4.2	-0.03986	0.968204
Whole_Blood	MAG	19	35783028	35804707	rs11673428	2.63	rs10411704	4.14	-0.0377	0.969924
Whole_Blood	AC007228.11	19	57056935	57078780	rs8112791	-3.25	rs16987310	5.41	-0.03412	0.97278
Whole_Blood	LILRB1	19	55128612	55148979	rs1865097	-2.89	rs4806787	-7.5	0.03201	0.97446
Whole_Blood	TSHZ3	19	31765851	31840453	rs10405762	3.39	rs13345671	3.54	0.03122	0.975093
Whole_Blood	ZNF793	19	37997949	38039664	rs16979502	1.97	rs2291004	5.88	-0.026	0.979259
Whole_Blood	CTC-444N24.6	19	57778588	57791702	rs12460048	-2.87	rs7247503	-4.56	-0.02562	0.979564
Whole_Blood	CD33	19	51728320	51743271	rs266868	-3.46	rs273639	4.35	0.02165	0.982723
Whole_Blood	C19orf12	19	30191721	30206364	rs2866464	-3.25	rs1001434	6.1	-0.01971	0.984275
Whole_Blood	ZNF473	19	50529204	50556671	rs11883067	-3.08	rs12462972	4.7	-0.01176	0.990621
Whole_Blood	C19orf24	19	1275026	1279248	rs2930884	2.71	rs12975875	-6.66	0.00958	0.992359
Whole_Blood	TMPRSS9	19	2389784	2425491	rs6510683	-2.9	rs735911	10.25	0.009	0.992819
Whole_Blood	CTD-3131K8.2	19	17599799	17622437	rs890839	-2.55	rs7255307	6.31	-0.00823	0.993437
Whole_Blood	CTB-83J4.2	19	55100906	55101752	rs1654660	-3	rs16985743	-7.32	-0.00278	0.997785
Whole_Blood	STMN3	20	62271061	62284780	rs879471	-3.5	rs6011040	-6.06	3.67232	0.00024
Whole_Blood	SIRPD	20	1514897	1539489	rs6109434	3.83	rs2263664	-6.28	3.02977	0.00245
Whole_Blood	CTD-3184A7.4	20	62258580	62260177	rs879471	-3.5	rs432717	-3.86	2.89008	0.00385
Whole_Blood	LIME1	20	62367635	62370456	rs879471	-3.5	rs4809330	4.85	-2.65869	0.00784
Whole_Blood	SRXN1	20	627259	634014	rs6085283	-2.93	rs6116961	-9.26	2.6455	0.00816
Whole_Blood	ZFAS1	20	47894964	47905797	rs1885290	-3.4	rs57950	7.71	2.5497	0.01078
Whole_Blood	ARFRP1	20	62330038	62339377	rs879471	-3.5	rs6062504	4.47	-2.3343	0.01958
Whole_Blood	ARFGEF2	20	47538427	47653230	rs1885290	-3.4	rs1538482	-4.35	2.29675	0.02163
Whole_Blood	SIRPB1	20	1544167	1600707	rs6109434	3.83	rs2253427	13.91	-1.99782	0.04574
Whole_Blood	HSPA12B	20	3713314	3733758	rs709024	-2.44	rs862832	5.05	1.91869	0.05502
Whole_Blood	ACTR5	20	37377085	37400834	rs926638	2.57	rs2077109	-7.71	1.9057	0.05669
Whole_Blood	TMEM230	20	5080486	5093749	rs12625444	2.77	rs1550701	-7.25	-1.80687	0.07078
Whole_Blood	CST3	20	23608534	23619110	rs6048778	-3.28	rs35610040	-6.79	-1.76373	0.07778
Whole_Blood	SNHG17	20	37049235	37063996	rs6023527	-2.72	rs1739652	13.32	1.63369	0.10232
Whole_Blood	SIRPB2	20	1451386	1472233	rs6109434	3.83	rs6135061	-11.32	1.62583	0.10399
Whole_Blood	SDCBP2	20	1290619	1309883	rs6109434	3.83	rs4814138	4.98	-1.59074	0.11167
Whole_Blood	NCOA3	20	46130601	46285621	rs7360523	-2.99	rs6063126	8.61	1.58944	0.11196
Whole_Blood	PROKR2	20	5282317	5297378	rs6084985	2.68	rs6516015	-4.27	-1.56808	0.11686
Whole_Blood	SNX21	20	44462449	44471385	rs6032537	-2.85	rs13040315	-5.67	-1.52119	0.12821
Whole_Blood	ZNF335	20	44577292	44600833	rs6032537	-2.85	rs3848715	-4.62	-1.51354	0.13014
Whole_Blood	FAM110A	20	814358	838106	rs6109434	3.83	rs491100	6.41	-1.51053	0.13091
Whole_Blood	KCNB1	20	47980414	48099184	rs584803	3.27	rs7266044	3.54	-1.5008	0.13341
Whole_Blood	DNTTIP1	20	44420576	44440066	rs6032537	-2.85	rs6073905	-9.34	1.49312	0.13541
Whole_Blood	COMMD7	20	31290493	31331803	rs242534	2.29	rs2064937	3.37	-1.48005	0.13886
Whole_Blood	WFDC3	20	44376583	44420571	rs6032537	-2.85	rs2664529	-6.15	1.467	0.14238
Whole_Blood	RP3-324O17.4	20	30135496	30135852	rs17340555	-2.05	rs6120970	3.25	-1.46021	0.14423
Whole_Blood	RP3-477O4.16	20	34106682	34107108	rs224371	-2.01	rs6088721	-3.2	-1.41026	0.15846
Whole_Blood	HAR1A	20	61733672	61735738	rs432717	-3.17	rs13042839	-4.97	-1.3725	0.16991
Whole_Blood	PABPC1L	20	43538703	43587676	rs12625505	2.29	rs3092074	7	-1.31634	0.18806
Whole_Blood	GGT7	20	33432523	33460663	rs6088514	-2.25	rs17122844	-4.15	-1.28706	0.19807
Whole_Blood	TMX4	20	7957995	8000476	rs6039049	2.31	rs2423276	3.55	1.26798	0.20481
Whole_Blood	OSER1-AS1	20	42839600	42854667	rs764673	2.64	rs4812799	5.72	1.24771	0.21214
Whole_Blood	CRLS1	20	5986736	6020699	rs236143	-2.68	rs6117293	4.37	-1.21602	0.22398
Whole_Blood	DSTN	20	17550508	17590564	rs2745803	-3.74	rs6080761	5.76	1.21419	0.22468
Whole_Blood	SNTA1	20	31995761	32031698	rs725478	-2.56	rs3213150	3.92	-1.20754	0.22723
Whole_Blood	RP5-1043L13.1	20	58662895	59102516	rs6071245	3.3	rs1883726	4.15	-1.20072	0.22986
Whole_Blood	LINC00493	20	18548064	18550207	rs17812022	2.78	rs2295557	-6.73	1.17453	0.24018
Whole_Blood	TP53RK	20	45313004	45318297	rs6066223	-2.4	rs2868902	6.41	-1.17355	0.24057
Whole_Blood	SLC17A9	20	61584052	61599949	rs6011534	2.51	rs2093045	6.06	-1.16749	0.24301
Whole_Blood	C20orf112	20	31030862	31172876	rs242534	2.29	rs13043343	5.33	-1.16625	0.24351
Whole_Blood	TTI1	20	36611409	36661870	rs6023527	-2.72	rs6022723	3.68	1.16019	0.24597
Whole_Blood	CSNK2A1	20	459116	524465	rs6085283	-2.93	rs150208	4.21	1.14846	0.25078
Whole_Blood	OSBPL2	20	60813580	60871268	rs6089382	3.11	rs6089706	-5.59	1.14518	0.25214
Whole_Blood	FASTKD5	20	3127165	3129906	rs4141589	-3.25	rs16988490	-4.43	1.14132	0.25374
Whole_Blood	RP4-614O4.12	20	33789550	33791091	rs224371	-2.01	rs17092378	-4.71	-1.1054	0.26899
Whole_Blood	RRBP1	20	17594323	17662940	rs2745803	-3.74	rs6080765	4.76	1.09049	0.2755
Whole_Blood	LINC00494	20	46988693	46999372	rs1885290	-3.4	rs749044	6.04	-1.08863	0.27632
Whole_Blood	IFT52	20	42219571	42275936	rs6030689	-3.06	rs16988169	-6.52	-1.06665	0.28613
Whole_Blood	RP4-737E23.2	20	23168765	23170944	rs6048778	-3.28	rs6137866	7.33	1.06562	0.28659
Whole_Blood	UQCC1	20	33890369	33999944	rs224371	-2.01	rs224331	-5.23	1.01052	0.31225
Whole_Blood	C20orf194	20	3229951	3388272	rs6139019	2.46	rs6037597	-7.32	1.01009	0.31245
Whole_Blood	GCNT7	20	55066548	55100859	rs10485804	2.98	rs6069767	4.18	0.991166	0.3216
Whole_Blood	NSFL1C	20	1422807	1448417	rs6109434	3.83	rs6079325	-8.57	0.984381	0.32493
Whole_Blood	RP11-290F20.2	20	48927248	48937879	rs6067319	-2.83	rs2904263	5.02	0.982437	0.32588
Whole_Blood	RP11-429E11.3	20	60292562	60294804	rs6015949	3.29	rs4925304	-4.24	0.97926	0.32745
Whole_Blood	YWHAB	20	43514317	43537173	rs12625505	2.29	rs16989474	-5.68	0.951571	0.34131
Whole_Blood	RSPO4	20	939095	982907	rs487473	-4.3	rs926823	7.37	-0.951033	0.34159
Whole_Blood	SEMG1	20	43835638	43838413	rs6032260	-2.7	rs7344269	-5.13	0.944981	0.34467
Whole_Blood	SULF2	20	46285656	46415360	rs7360523	-2.99	rs6125084	-5.28	-0.918308	0.35846
Whole_Blood	TP53TG5	20	44002526	44036529	rs6032537	-2.85	rs6065823	3.14	0.904163	0.36591
Whole_Blood	AURKA	20	54944445	54967393	rs10485804	2.98	rs6024633	-3.64	-0.879889	0.37892
Whole_Blood	PYGB	20	25228705	25278650	rs12624499	2.77	rs4815417	11.44	-0.87653	0.38074
Whole_Blood	RP4-564F22.5	20	37034658	37045444	rs6023527	-2.72	rs4811821	8.65	0.871555	0.38345
Whole_Blood	AL031663.2	20	44074071	44077220	rs6032537	-2.85	rs2745061	-4.69	-0.865753	0.38663
Whole_Blood	PLTP	20	44527460	44540794	rs6032537	-2.85	rs394643	4.89	-0.860074	0.38975
Whole_Blood	MTG2	20	60758085	60778624	rs6089382	3.11	rs6142990	6.23	0.856315	0.39182
Whole_Blood	MKKS	20	10381657	10414870	rs4813023	3.66	rs6039932	6.61	0.850376	0.39512
Whole_Blood	PI3	20	43803517	43805185	rs6032260	-2.7	rs13038342	-5.45	0.848365	0.39623
Whole_Blood	CST7	20	24929866	24940564	rs12624499	2.77	rs227635	-9.89	-0.845107	0.39805
Whole_Blood	GNAS	20	57414773	57486247	rs10460622	-3.65	rs3730168	4.93	-0.82063	0.41186
Whole_Blood	ZNF337	20	25666203	25677477	rs2386804	-1.97	rs926487	-3.9	0.814	0.41564
Whole_Blood	SAMHD1	20	35518632	35580246	rs4809641	3.56	rs4810362	5.89	0.813209	0.4161
Whole_Blood	PRPF6	20	62612488	62664453	rs879471	-3.5	rs816937	3.85	-0.811221	0.41724
Whole_Blood	RNF114	20	48552948	48570429	rs584803	3.27	rs1328454	3.68	0.80197	0.42257
Whole_Blood	SEC23B	20	18488137	18542059	rs41526044	1.9	rs6045426	-7.01	0.797263	0.4253
Whole_Blood	MAP1LC3A	20	33134658	33148149	rs6059649	-2.66	rs6059919	-8.43	-0.79344	0.42752
Whole_Blood	TRIB3	20	361261	378203	rs6085283	-2.93	rs6051550	8.15	0.79043	0.42928
Whole_Blood	NOP56	20	2632791	2639039	rs4141589	-3.25	rs6132905	4.49	-0.787977	0.43071
Whole_Blood	RP11-290F20.3	20	48884023	48896332	rs584803	3.27	rs6020414	4.17	0.784334	0.43284
Whole_Blood	PREX1	20	47240790	47444420	rs1885290	-3.4	rs6012490	-4.3	0.781928	0.43426
Whole_Blood	MYBL2	20	42295754	42345136	rs6030689	-3.06	rs285205	6.41	-0.775316	0.43815
Whole_Blood	OPRL1	20	62711526	62731996	rs879471	-3.5	rs4408777	-6.42	-0.758503	0.44815
Whole_Blood	HM13	20	30102231	30157370	rs17340555	-2.05	rs6058110	8.69	-0.725367	0.46823
Whole_Blood	ANKEF1	20	10015689	10037410	rs4813023	3.66	rs633841	-5.92	0.717353	0.47316
Whole_Blood	RP11-261P9.4	20	57285851	57286689	rs10460622	-3.65	rs6026478	4.94	0.705209	0.48068
Whole_Blood	CHMP4B	20	32399110	32442172	rs4911379	-2.79	rs2092737	7.22	0.697977	0.48519
Whole_Blood	EIF6	20	33866714	33872788	rs224371	-2.01	rs2275274	6.96	-0.68553	0.49301
Whole_Blood	LAMP5	20	9495005	9511171	rs927155	-2.76	rs4816144	3.64	0.678411	0.49751
Whole_Blood	KIF16B	20	16252749	16554078	rs4814462	3.08	rs6514692	-11.17	0.674617	0.49992
Whole_Blood	FAM209B	20	55108302	55111576	rs10485804	2.98	rs6069746	-4.5	-0.668426	0.50386
Whole_Blood	CDS2	20	5107432	5178533	rs12625444	2.77	rs6038077	-8.25	0.660521	0.50892
Whole_Blood	NELFCD	20	57556263	57570188	rs10460622	-3.65	rs6070684	-9.22	0.655471	0.51216
Whole_Blood	BIRC7	20	61867235	61871859	rs879471	-3.5	rs1075557	8.59	0.646195	0.51815
Whole_Blood	BCAS4	20	49411431	49493714	rs6021015	-2.53	rs6096110	5.19	0.644453	0.51928
Whole_Blood	TP53INP2	20	33292094	33301243	rs6088514	-2.25	rs6087634	3.6	-0.621666	0.53416
Whole_Blood	TRPC4AP	20	33590241	33680674	rs224371	-2.01	rs17092215	-6.61	-0.618427	0.53629
Whole_Blood	SDCBP2-AS1	20	1306049	1359378	rs6109434	3.83	rs6033554	-5.09	-0.607099	0.54379
Whole_Blood	STX16	20	57226328	57254582	rs10460622	-3.65	rs6100162	-4.82	-0.60418	0.54572
Whole_Blood	RP5-1085F17.3	20	31444848	31446557	rs242534	2.29	rs242551	-7.45	0.599966	0.54853
Whole_Blood	ZNFX1	20	47854483	47894714	rs1885290	-3.4	rs237730	-5.33	0.584684	0.55876
Whole_Blood	DDRGK1	20	3170996	3185331	rs6051342	-3	rs1056881	-5.13	0.5679	0.5701
Whole_Blood	SNORD12B	20	47896856	47896946	rs1885290	-3.4	rs238150	-5.61	0.554167	0.57946
Whole_Blood	BPI	20	36888551	36965907	rs6023527	-2.72	rs5743509	-5.49	-0.552886	0.58034
Whole_Blood	PCMTD2	20	62887094	62926855	rs6089982	-2.52	rs6090088	-6.74	-0.548625	0.58326
Whole_Blood	RPL36P4	20	34132175	34132492	rs224371	-2.01	rs6119625	11	-0.515	0.60655
Whole_Blood	CEP250	20	34042985	34099804	rs224371	-2.01	rs17093026	-3.61	0.509034	0.61073
Whole_Blood	SIRPG	20	1609798	1638425	rs6109434	3.83	rs4814413	4.3	-0.503591	0.61455
Whole_Blood	CABLES2	20	60963688	60982341	rs6089382	3.11	rs6061519	6.7	0.49749	0.61884
Whole_Blood	OGFR	20	61436187	61445352	rs6089382	3.11	rs6010746	-4.94	0.496178	0.61977
Whole_Blood	LINC00654	20	5476713	5485259	rs6084985	2.68	rs2423109	6.63	0.493907	0.62137
Whole_Blood	TOMM34	20	43570771	43589127	rs12625505	2.29	rs6103890	-4.72	-0.478447	0.63233
Whole_Blood	VPS16	20	2821349	2847378	rs4141589	-3.25	rs11699077	-5.77	0.476428	0.63377
Whole_Blood	GMEB2	20	62218955	62258394	rs879471	-3.5	rs310663	-3.93	0.454401	0.64954
Whole_Blood	PLCB1	20	8112824	8949003	rs1535067	2.61	rs2719795	-6.64	0.448415	0.65385
Whole_Blood	RP4-553F4.6	20	32375179	32398903	rs4911379	-2.79	rs6142027	5.29	-0.443937	0.65709
Whole_Blood	MYH7B	20	33563206	33590206	rs6088514	-2.25	rs17092378	-3.95	-0.438948	0.6607
Whole_Blood	PPDPF	20	62152077	62153559	rs879471	-3.5	rs310653	-5.1	0.40539	0.68519
Whole_Blood	COL9A3	20	61447596	61472466	rs6089382	3.11	rs1018439	-11.48	0.394641	0.69311
Whole_Blood	SNRPB	20	2442280	2451499	rs4141589	-3.25	rs6049288	5.47	-0.383	0.70172
Whole_Blood	NTSR1	20	61340189	61394123	rs6089382	3.11	rs2427381	-9.07	0.345141	0.72999
Whole_Blood	SCAND1	20	34541539	34547394	rs224371	-2.01	rs6142475	3.34	-0.329886	0.74149
Whole_Blood	FER1L4	20	34146636	34195484	rs224371	-2.01	rs6060540	4.27	-0.324176	0.7458
Whole_Blood	ATP9A	20	50213053	50385173	rs6021721	3.36	rs7261003	-8.61	-0.322319	0.74721
Whole_Blood	LAMA5	20	60883011	60942368	rs6089382	3.11	rs4925389	-4.31	0.314793	0.75292
Whole_Blood	RP5-1068E13.7	20	18775173	18776711	rs17812022	2.78	rs6045621	3.83	-0.3146	0.75307
Whole_Blood	CTSA	20	44518783	44527398	rs6032537	-2.85	rs742034	-4.62	-0.311812	0.75518
Whole_Blood	PLK1S1	20	21106624	21227260	rs6137197	-2.96	rs6047255	8.21	0.310351	0.75629
Whole_Blood	FAM83D	20	37554955	37581703	rs926638	2.57	rs6729	-5.36	0.26868	0.78818
Whole_Blood	SLC24A3	20	19193290	19703581	rs17812022	2.78	rs2223848	5.2	-0.264791	0.79117
Whole_Blood	RP4-673D20.4	20	1702691	1703183	rs6109434	3.83	rs202491	-3.66	0.259586	0.79518
Whole_Blood	SNRPB2	20	16710606	16722421	rs4814462	3.08	rs997972	-5.24	-0.259034	0.79561
Whole_Blood	TCFL5	20	61472512	61493115	rs6089382	3.11	rs1018439	-6.79	0.255119	0.79863
Whole_Blood	TASP1	20	13246709	13619587	rs6041988	3.06	rs6131447	-2.99	-0.242974	0.80803
Whole_Blood	RP11-290F20.1	20	48909257	48931459	rs6067319	-2.83	rs11905919	9.53	-0.239403	0.81079
Whole_Blood	EDEM2	20	33703167	33735167	rs224371	-2.01	rs3746429	-4.83	-0.231696	0.81677
Whole_Blood	RBL1	20	35624752	35724187	rs4809641	3.56	rs6031843	-3.45	0.225289	0.82175
Whole_Blood	ITPA	20	3189514	3204516	rs6051342	-3	rs7270101	-9.59	-0.214157	0.83042
Whole_Blood	MGME1	20	17949624	17971765	rs2745803	-3.74	rs17802375	-10.86	0.211216	0.83272
Whole_Blood	HM13-IT1	20	30150969	30151879	rs17340555	-2.05	rs6060992	3.94	-0.197305	0.84359
Whole_Blood	PKIG	20	43160426	43252842	rs6073450	2.12	rs6017355	5.35	0.197189	0.84368
Whole_Blood	MCM8	20	5931298	5975852	rs236143	-2.68	rs384578	-7.65	-0.184391	0.85371
Whole_Blood	C20orf96	20	251504	271390	rs6085283	-2.93	rs3827153	-6.6	0.172916	0.86272
Whole_Blood	C20orf27	20	3734155	3749034	rs8118409	2.53	rs6116026	4.47	-0.169968	0.86504
Whole_Blood	OSER1	20	42825136	42839431	rs764673	2.64	rs2143606	9.38	-0.166381	0.86786
Whole_Blood	UBOX5	20	3088219	3140842	rs4141589	-3.25	rs2422859	5.44	0.164498	0.86934
Whole_Blood	MAPRE1	20	31407699	31438211	rs242534	2.29	rs410488	-9.07	-0.158903	0.87375
Whole_Blood	SAMD10	20	62605466	62611361	rs879471	-3.5	rs817354	5.27	0.15306	0.87835
Whole_Blood	APMAP	20	24943561	24973615	rs12624499	2.77	rs914314	-7.29	-0.150056	0.88072
Whole_Blood	MMP24-AS1	20	33804265	33865934	rs224371	-2.01	rs2250205	-7.01	-0.137843	0.89036
Whole_Blood	SLPI	20	43880880	43883205	rs6032260	-2.7	rs6104078	3.43	-0.136501	0.89143
Whole_Blood	RALGAPA2	20	20370196	20693131	rs6137197	-2.96	rs6082049	4.7	0.129265	0.89715
Whole_Blood	CPNE1	20	34213953	34252681	rs224371	-2.01	rs13038622	-14.92	-0.128877	0.89745
Whole_Blood	CTSZ	20	57570240	57582302	rs10460622	-3.65	rs1023654	-4.01	0.124946	0.90057
Whole_Blood	THBD	20	23026270	23030378	rs6048778	-3.28	rs844888	-6.08	-0.110757	0.91181
Whole_Blood	LINC00176	20	62665697	62671315	rs879471	-3.5	rs2022012	10.14	-0.095035	0.92429
Whole_Blood	RP1-1J6.2	20	39726978	39766643	rs2143229	-2.31	rs6129786	3.63	-0.086982	0.93069
Whole_Blood	CD93	20	23059986	23066977	rs6048778	-3.28	rs844885	-9.71	0.084385	0.93275
Whole_Blood	GPCPD1	20	5525085	5591672	rs236143	-2.68	rs238298	5.27	-0.080921	0.9355
Whole_Blood	RP4-753D10.5	20	22990846	23011422	rs6048778	-3.28	rs844895	-6.27	-0.080079	0.93617
Whole_Blood	SYS1	20	43990577	44005438	rs6032537	-2.85	rs1548227	-6.32	0.05767	0.95401
Whole_Blood	CD40	20	44746911	44758502	rs6032537	-2.85	rs745307	9.44	0.052833	0.95787
Whole_Blood	NAPB	20	23355159	23402125	rs6048778	-3.28	rs2007363	3.74	-0.052515	0.95812
Whole_Blood	DTD1	20	18568537	18744561	rs17812022	2.78	rs6045689	4.58	0.028063	0.97761
Whole_Blood	SPTLC3	20	12989627	13147411	rs6041988	3.06	rs17812036	-3.48	-0.000613	0.99951
Whole_Blood	MMP24	20	33814457	33864147	rs224371	-2.01	rs2425032	-5.78	-0.000403	0.99968
Whole_Blood	MX1	21	42792231	42831141	rs468440	3.67	rs459498	-6.73	-3.1298	0.00175
Whole_Blood	MAP3K7CL	21	30449792	30548210	rs1537093	2.72	rs2251381	5.93	2.3669	0.01794
Whole_Blood	RRP1B	21	45079429	45115958	rs4819342	-3.51	rs2246602	4.42	-2.1342	0.03283
Whole_Blood	RWDD2B	21	30376705	30391699	rs1537093	2.72	rs2150403	6.68	-2.0704	0.03841
Whole_Blood	AP000322.53	21	35791013	35796264	rs2834593	-3.03	rs2243890	5.91	-2	0.0455
Whole_Blood	PCBP3	21	47063608	47362368	rs3753016	2.79	rs944423	5	-1.9817	0.04751
Whole_Blood	S100B	21	48018875	48025121	rs2070433	-2	rs2070435	10.95	-1.9288	0.05376
Whole_Blood	PRMT2	21	48055079	48085036	rs2070433	-2	rs9306157	8.29	-1.8944	0.05817
Whole_Blood	Metazoa_SRP	21	47955709	47956003	rs2070433	-2	rs9306157	4.46	-1.8018	0.07158
Whole_Blood	DIP2A	21	47878812	47989926	rs13046217	-2.4	rs2070435	12.64	-1.798	0.07217
Whole_Blood	AP001469.9	21	47671616	47674047	rs13050871	-2.58	rs2250213	6.01	1.7603	0.07836
Whole_Blood	OLIG1	21	34442450	34444726	rs2834032	3.14	rs928736	7.7	1.7356	0.08263
Whole_Blood	CCT8	21	30428126	30446118	rs1537093	2.72	rs2070610	9.31	-1.7148	0.08638
Whole_Blood	NDUFV3	21	44299754	44333414	rs2839511	3.76	rs4148974	-7.12	1.6536	0.09821
Whole_Blood	URB1	21	33683329	33765335	rs915529	3.59	rs2251336	8.9	1.4619	0.14376
Whole_Blood	AP001055.6	21	45578623	45579959	rs4818919	-3.49	rs7676	-3.98	1.3798	0.16765
Whole_Blood	PFKL	21	45719934	45747259	rs4818919	-3.49	rs1893208	-5.31	1.3608	0.17358
Whole_Blood	ICOSLG	21	45642874	45660849	rs4818919	-3.49	rs2838527	4.7	1.282	0.19983
Whole_Blood	C21orf2	21	45749115	45759258	rs4818919	-3.49	rs2070573	-9.34	-1.2708	0.20381
Whole_Blood	UBASH3A	21	43824008	43867791	rs2839511	3.76	rs1893592	7.32	-1.2653	0.20575
Whole_Blood	C21orf49	21	34144411	34266043	rs915529	3.59	rs1892582	-3.41	1.2106	0.22606
Whole_Blood	CBS	21	44473301	44497053	rs4819342	-3.51	rs706209	9.23	-1.1497	0.25025
Whole_Blood	LINC00189	21	30565801	30660526	rs2253438	3	rs2142206	5.68	-1.1115	0.26636
Whole_Blood	TIAM1	21	32490734	32932290	rs845972	-2.9	rs570829	-5.15	1.0965	0.27286
Whole_Blood	GAPDHP14	21	30594642	30595578	rs2253438	3	rs1034123	6.22	-1.0956	0.27325
Whole_Blood	TMPRSS3	21	43791999	43816955	rs2839511	3.76	rs2839502	-5.81	1.0612	0.28858
Whole_Blood	C21orf128	21	43522244	43528644	rs2839511	3.76	rs11203184	13.84	-1.0495	0.29394
Whole_Blood	COL18A1	21	46825052	46933634	rs3753016	2.79	rs2236472	-12.95	-1.0285	0.30373
Whole_Blood	ITSN1	21	35014706	35272165	rs1015873	2.1	rs2834257	-5.96	-1.0225	0.30654
Whole_Blood	SLC19A1	21	46913490	46964325	rs3753016	2.79	rs2236479	-5.89	-1.0094	0.3128
Whole_Blood	MX2	21	42733870	42780870	rs468440	3.67	rs9981001	-5.78	0.9901	0.32213
Whole_Blood	AP001062.7	21	45751117	45755734	rs4818919	-3.49	rs2070573	-5.58	-0.9812	0.32647
Whole_Blood	HLCS	21	38123189	38362536	rs8126696	-2.78	rs1893654	-9.37	0.9262	0.35433
Whole_Blood	AF064858.10	21	40400461	40401053	rs1475877	3.29	rs2836876	-4.56	0.8994	0.36841
Whole_Blood	LRRC3DN	21	45879814	45882078	rs4818919	-3.49	rs13313851	-4.28	0.8831	0.3772
Whole_Blood	PCNT	21	47744036	47865682	rs13050871	-2.58	rs2839311	5.02	-0.8458	0.39769
Whole_Blood	OLIG2	21	34398153	34401504	rs2834032	3.14	rs928736	5.8	0.844	0.39867
Whole_Blood	U2AF1	21	44513066	44527697	rs4819342	-3.51	rs2839627	-6.9	-0.8074	0.41944
Whole_Blood	APP	21	27252861	27543446	rs366344	3.6	rs2830068	6.05	-0.794	0.42722
Whole_Blood	AP001468.1	21	47612391	47613673	rs13050871	-2.58	rs2839187	-6.78	-0.7702	0.44119
Whole_Blood	LINC00649	21	35289317	35349992	rs998385	-2.38	rs8130507	-11.11	-0.7672	0.44298
Whole_Blood	YBEY	21	47706251	47717665	rs13050871	-2.58	rs914249	9.64	-0.7618	0.4462
Whole_Blood	PKNOX1	21	44394620	44453691	rs4819342	-3.51	rs12329764	-6.91	-0.7337	0.46315
Whole_Blood	MCM3AP	21	47656743	47706211	rs13050871	-2.58	rs9980536	5.94	0.7301	0.46531
Whole_Blood	AF064858.8	21	40360633	40378079	rs1475877	3.29	rs2094871	-6.7	0.7112	0.47696
Whole_Blood	ITGB2-AS1	21	46341049	46349567	rs4818919	-3.49	rs1721	7.45	0.688	0.49143
Whole_Blood	LINC00205	21	46713200	46717269	rs3753016	2.79	rs4819053	-4.04	0.686	0.49271
Whole_Blood	CYP4F29P	21	15215454	15220685	rs409782	-2.37	rs7282829	-5.98	0.6681	0.50407
Whole_Blood	LSS	21	47608055	47648738	rs13050871	-2.58	rs2277824	-8.02	-0.6488	0.51647
Whole_Blood	TTC3	21	38445526	38575413	rs8126696	-2.78	rs1003721	-5.73	0.6422	0.52076
Whole_Blood	ITGB2	21	46305868	46351904	rs3753016	2.79	rs760462	-9.63	-0.6409	0.52156
Whole_Blood	KCNE1	21	35818988	35884573	rs2834593	-3.03	rs11702354	-7.32	-0.5993	0.54896
Whole_Blood	WRB	21	40752170	40800454	rs9979289	2.53	rs2836999	9.09	0.5444	0.58619
Whole_Blood	AF064858.11	21	40378574	40383255	rs1475877	3.29	rs2836878	-6.34	0.5433	0.58693
Whole_Blood	COL6A2	21	47518011	47552763	rs13050871	-2.58	rs17357592	-5.14	0.5388	0.59
Whole_Blood	LCA5L	21	40777770	40817729	rs9979289	2.53	rs2837002	7.84	0.536	0.59194
Whole_Blood	FAM3B	21	42676139	42729358	rs468440	3.67	rs2838009	8.33	0.5093	0.61056
Whole_Blood	CSTB	21	45192393	45196326	rs4819342	-3.51	rs2329577	-9.61	-0.4524	0.65101
Whole_Blood	TMEM50B	21	34804792	34852318	rs1015873	2.1	rs2834220	-8.66	-0.4478	0.65428
Whole_Blood	PDXK	21	45138975	45182188	rs4819342	-3.51	rs2276528	8.33	0.4453	0.65608
Whole_Blood	KCNJ15	21	39628663	39679279	rs1475877	3.29	rs1008842	-8.12	0.4393	0.66047
Whole_Blood	ETS2	21	40177231	40196879	rs1475877	3.29	rs2836884	-5.56	0.4372	0.66197
Whole_Blood	EVA1C	21	33784350	33887707	rs915529	3.59	rs2833820	-5.52	-0.3889	0.69736
Whole_Blood	HMGN1	21	40714241	40721573	rs9979289	2.53	rs2837004	4.03	0.3698	0.71151
Whole_Blood	IFNAR1	21	34696734	34732168	rs2834032	3.14	rs7281762	5.9	0.3588	0.71977
Whole_Blood	PDE9A	21	44073746	44195619	rs2839511	3.76	rs2839581	6.11	-0.3483	0.72759
Whole_Blood	TRPM2	21	45770046	45862964	rs4818919	-3.49	rs11908957	7.99	-0.3374	0.73584
Whole_Blood	PTTG1IP	21	46269500	46293752	rs4818919	-3.49	rs235266	-6.71	-0.329	0.74215
Whole_Blood	PIGP	21	38431470	38445470	rs8126696	-2.78	rs2249828	8.26	0.2834	0.77684
Whole_Blood	CBR1	21	37443248	37445464	rs219746	2.85	rs2835269	-6.12	-0.2772	0.78165
Whole_Blood	PRDM15	21	43218385	43299591	rs468440	3.67	rs9983923	6.57	0.2554	0.79841
Whole_Blood	CBR3	21	37507210	37518864	rs219746	2.85	rs2835281	-5.37	-0.2424	0.80845
Whole_Blood	ABCC13	21	15608527	15735075	rs7281036	3.24	rs2822524	-5.71	0.2098	0.8338
Whole_Blood	ANKRD20A11P	21	15281895	15352758	rs6516781	2.73	rs7282829	-5.01	-0.2092	0.83432
Whole_Blood	BRWD1-IT2	21	40685887	40686886	rs9979289	2.53	rs2836958	-3.59	0.1761	0.86022
Whole_Blood	MRPL39	21	26957968	26979829	rs1892646	-2.4	rs1783012	-4.33	0.1539	0.87773
Whole_Blood	MCM3AP-AS1	21	47649131	47679304	rs13050871	-2.58	rs7275336	5.17	0.1372	0.89086
Whole_Blood	SPATC1L	21	47581062	47604390	rs13050871	-2.58	rs4818826	-10.01	0.0302	0.97592
Whole_Blood	SYNGR1	22	39745930	39781593	rs2069235	3.53	rs2069235	8.4	3.44984	0.000561
Whole_Blood	PDGFB	22	39619364	39640756	rs2069235	3.53	rs5757573	-4.58	2.84448	0.004448
Whole_Blood	CHKB	22	51017378	51039884	rs3091399	-3.72	rs131750	5.88	-2.5129	0.011974
Whole_Blood	MICAL3	22	18270415	18507325	rs362195	2.67	rs9605481	-3.22	-2.32091	0.020292
Whole_Blood	SH3BP1	22	38030661	38052124	rs228953	-3.26	rs5995472	-5.55	-2.25806	0.023942
Whole_Blood	TPTEP1	22	17082777	17179632	rs2845380	2.18	rs5748593	-4.99	-2.1661	0.030303
Whole_Blood	CPT1B	22	51007290	51017096	rs3091399	-3.72	rs1557503	-10.02	-2.1365	0.032639
Whole_Blood	SMARCB1	22	24129150	24176689	rs9624207	3.51	rs17003912	-8.06	-2.11781	0.034191
Whole_Blood	UBE2L3	22	21921836	21978323	rs2075271	-4.44	rs2283790	6.88	2.10424	0.035357
Whole_Blood	RABL2B	22	51205929	51222091	rs3091399	-3.72	rs2285395	7.12	-2.10132	0.035613
Whole_Blood	ZMAT5	22	30134319	30162969	rs10483158	-3.06	rs140104	3.82	2.09668	0.036022
Whole_Blood	ATP6V1E1	22	18074902	18111584	rs5747112	3.55	rs5746449	-6.03	2.01925	0.043461
Whole_Blood	TRIOBP	22	38093011	38172563	rs4821642	3.09	rs4239889	-6.45	1.9801	0.047693
Whole_Blood	ARSA	22	51061182	51066607	rs3091399	-3.72	rs6151429	-11.02	-1.97461	0.048312
Whole_Blood	TOM1	22	35695268	35743985	rs138777	-3.63	rs138785	8.16	-1.94037	0.052335
Whole_Blood	H1F0	22	38201114	38203442	rs4821642	3.09	rs5756825	9.75	-1.91349	0.055686
Whole_Blood	MED15	22	20850200	20941782	rs41368547	-2.36	rs11704564	-6.29	1.90747	0.05646
Whole_Blood	AP000355.2	22	24912476	24914354	rs5760712	3.04	rs139643	-3.65	1.88466	0.059475
Whole_Blood	UPB1	22	24863206	24924358	rs5760712	3.04	rs1008931	7.6	1.85813	0.063151
Whole_Blood	RRP7B	22	42951229	42978044	rs137094	2.51	rs137086	-7.06	-1.85557	0.063515
Whole_Blood	DENND6B	22	50747459	50765489	rs3091399	-3.72	rs35812349	-5.72	1.85379	0.063769
Whole_Blood	NF2	22	29999545	30094587	rs3788425	-3.04	rs756053	3.68	-1.83403	0.066649
Whole_Blood	PANX2	22	50609160	50618723	rs3091399	-3.72	rs9617081	4.09	-1.81275	0.06987
Whole_Blood	LZTR1	22	21333751	21353327	rs2075271	-4.44	rs178280	9.88	-1.79539	0.072591
Whole_Blood	TXN2	22	36863083	36878077	rs5750342	3.79	rs7364189	4.05	-1.75959	0.078478
Whole_Blood	SLC35E4	22	31031639	31065003	rs10483158	-3.06	rs11912660	-4.65	1.7568	0.078952
Whole_Blood	SUN2	22	39131047	39162338	rs5757395	3.31	rs138712	-4	1.68324	0.092329
Whole_Blood	TTC28	22	28374004	29075853	rs2205771	-2.43	rs9620811	5.69	-1.66346	0.096221
Whole_Blood	RGL4	22	24030323	24041363	rs9624207	3.51	rs5751708	8.35	-1.61373	0.106585
Whole_Blood	CTA-390C10.10	22	25872185	25875938	rs6004652	3.06	rs6004658	-9.82	-1.61217	0.106925
Whole_Blood	PARVB	22	44395091	44568829	rs2071821	2.65	rs2267592	4.58	-1.60871	0.107681
Whole_Blood	GATSL3	22	30681106	30685616	rs10483158	-3.06	rs2074732	-10.32	1.57144	0.116081
Whole_Blood	A4GALT	22	43088127	43117304	rs137094	2.51	rs28992176	9.73	1.56808	0.116863
Whole_Blood	TRABD	22	50624344	50638027	rs3091399	-3.72	rs760756	6.48	-1.5655	0.117465
Whole_Blood	APOBEC3C	22	39410088	39416357	rs2069235	3.53	rs1969643	-5.24	-1.55623	0.119653
Whole_Blood	XRCC6	22	42017123	42060044	rs60171	2.35	rs3817999	-4	1.54095	0.123328
Whole_Blood	RAC2	22	37621301	37640488	rs5750342	3.79	rs933222	-5.53	1.53629	0.124467
Whole_Blood	ATF4	22	39915700	39918691	rs2069235	3.53	rs10854722	4.66	1.527	0.126761
Whole_Blood	PMM1	22	41972898	41985894	rs60171	2.35	rs9611565	-5.82	1.52655	0.126874
Whole_Blood	CCDC157	22	30752624	30772818	rs10483158	-3.06	rs737950	5.87	1.5205	0.128385
Whole_Blood	SPECC1L	22	24666786	24813708	rs1892722	-2.78	rs5760331	4.15	-1.51058	0.130897
Whole_Blood	APOBEC3G	22	39473010	39483748	rs2069235	3.53	rs2011869	4.69	-1.44264	0.149121
Whole_Blood	ST13	22	41220539	41253026	rs60171	2.35	rs5758209	-4.28	-1.43453	0.151421
Whole_Blood	DGCR6L	22	20301799	20307603	rs175207	2.28	rs2904577	-7.87	-1.43206	0.152126
Whole_Blood	LIF	22	30636528	30640922	rs10483158	-3.06	rs2106430	-3.96	-1.41999	0.15561
Whole_Blood	GCAT	22	38203912	38213183	rs4821642	3.09	rs1894644	9.56	-1.37815	0.168157
Whole_Blood	TCN2	22	31003071	31023265	rs10483158	-3.06	rs4820886	-4.11	1.3781	0.168173
Whole_Blood	APOBEC3H	22	39493229	39500072	rs2069235	3.53	rs2413570	-5.35	-1.36221	0.173133
Whole_Blood	BCL2L13	22	18111621	18213388	rs5747112	3.55	rs2535704	-4.35	-1.36107	0.173491
Whole_Blood	PES1	22	30972612	31002824	rs10483158	-3.06	rs4820876	6.73	1.34763	0.177777
Whole_Blood	TFIP11	22	26887191	26908471	rs16981272	-2.8	rs2097470	-12.74	1.34321	0.179204
Whole_Blood	SEC14L3	22	30843946	30868036	rs10483158	-3.06	rs5753152	8.36	1.33734	0.181113
Whole_Blood	IGLV5-52	22	22673082	22673581	rs6000509	-3.21	rs8140634	8	1.33509	0.181847
Whole_Blood	PI4KA	22	21061979	21213705	rs2075271	-4.44	rs165811	-4.39	-1.33029	0.183421
Whole_Blood	PVALB	22	37196728	37215523	rs5750342	3.79	rs4821544	-10.51	-1.32827	0.184088
Whole_Blood	MIAT	22	27042392	27072438	rs6005084	-2.64	rs9625066	9.47	1.32652	0.184668
Whole_Blood	GGA1	22	38004481	38029571	rs228953	-3.26	rs12157904	4.83	-1.3188	0.187235
Whole_Blood	IGLV6-57	22	22550113	22550860	rs6000509	-3.21	rs9611098	-5.53	1.31743	0.187696
Whole_Blood	DESI1	22	41994032	42017100	rs60171	2.35	rs17377643	-6.6	-1.30819	0.19081
Whole_Blood	THOC5	22	29901868	29950243	rs3788425	-3.04	rs460428	-7.47	1.29744	0.194481
Whole_Blood	EIF4HP2	22	31298206	31298768	rs11912660	-1.99	rs5753388	4.45	-1.29739	0.194496
Whole_Blood	RRP7A	22	42905974	42915808	rs137094	2.51	rs4820470	-6.96	1.27213	0.203327
Whole_Blood	DGCR5	22	18958027	19018755	rs362195	2.67	rs8139221	-7.33	-1.26993	0.204111
Whole_Blood	FOXRED2	22	36883237	36903148	rs5750342	3.79	rs139999	7.97	-1.26095	0.207325
Whole_Blood	KB-208E9.1	22	23923067	23926046	rs9624207	3.51	rs10427870	-7.76	1.25903	0.20802
Whole_Blood	RN7SL263P	22	23603971	23604258	rs9624207	3.51	rs2267018	3.78	1.25374	0.209936
Whole_Blood	AIFM3	22	21319396	21335649	rs2075271	-4.44	rs178255	-7.81	-1.2482	0.211956
Whole_Blood	CABIN1	22	24407642	24574596	rs8138979	2.88	rs5760186	5.31	1.24098	0.214614
Whole_Blood	C1QTNF6	22	37576207	37595425	rs5750342	3.79	rs9610669	8.45	1.19721	0.231224
Whole_Blood	POLDIP3	22	42979727	43010968	rs137094	2.51	rs137086	4.69	1.19157	0.233429
Whole_Blood	XPNPEP3	22	41253088	41351450	rs60171	2.35	rs138354	-5.19	-1.18992	0.234077
Whole_Blood	MEI1	22	42095503	42195460	rs60171	2.35	rs5758427	10.4	-1.18606	0.235598
Whole_Blood	TYMP	22	50964181	50968485	rs3091399	-3.72	rs470119	-9.22	-1.1789	0.238437
Whole_Blood	TTC28-AS1	22	28315364	28404569	rs8142823	2.44	rs2267128	7.56	-1.16546	0.243833
Whole_Blood	SMDT1	22	42475695	42480288	rs733278	2.33	rs4147638	-14.36	1.12194	0.26189
Whole_Blood	UPK3A	22	45680863	45691755	rs132028	3.12	rs2742624	-7.16	-1.12179	0.26195
Whole_Blood	KREMEN1	22	29469066	29564321	rs2205771	-2.43	rs134665	-7.52	1.11163	0.266299
Whole_Blood	TEF	22	41763337	41795330	rs60171	2.35	rs9538	9.43	-1.10309	0.269988
Whole_Blood	PLA2G6	22	38507502	38601697	rs9619738	2.2	rs3827354	-5.21	1.092	0.274833
Whole_Blood	DGCR10	22	19010569	19011063	rs362195	2.67	rs10160	-6.89	-1.0914	0.275095
Whole_Blood	CBX6	22	39257455	39268319	rs2069235	3.53	rs7292074	-4.25	-1.08456	0.278117
Whole_Blood	ODF3B	22	50968838	50971009	rs3091399	-3.72	rs140522	-7.28	-1.07073	0.284292
Whole_Blood	LDOC1L	22	44888452	44894178	rs9614900	-3.04	rs470003	6.86	1.03561	0.300382
Whole_Blood	PISD	22	32014573	32058418	rs929036	2.06	rs6518754	-6.96	1.0244	0.305645
Whole_Blood	GRAMD4	22	46971909	47075688	rs4253662	-3.02	rs138525	-5.99	1.01323	0.310952
Whole_Blood	IGLV4-60	22	22516592	22517074	rs6000509	-3.21	rs5757123	-11.1	1.01003	0.31248
Whole_Blood	IGLC2	22	23243156	23243617	rs8135996	2.8	rs364402	-8.52	1.00723	0.313825
Whole_Blood	DUSP18	22	31048038	31063587	rs10483158	-3.06	rs13053290	-7.59	1.00172	0.316478
Whole_Blood	RIBC2	22	45809572	45828376	rs132028	3.12	rs9754402	4.18	0.99519	0.319643
Whole_Blood	ABHD17AP5	22	22469236	22472374	rs6000509	-3.21	rs5750526	6.4	-0.99491	0.319782
Whole_Blood	RTDR1	22	23401593	23487208	rs9624207	3.51	rs5751591	4.22	-0.99181	0.321291
Whole_Blood	DGCR11	22	19033675	19035888	rs362195	2.67	rs2793064	8.11	0.97839	0.327883
Whole_Blood	KLHDC7B	22	50986462	50989451	rs3091399	-3.72	rs5770874	-6.38	-0.96892	0.332583
Whole_Blood	C22orf43	22	23950639	23974508	rs9624207	3.51	rs9680742	-9.08	0.9526	0.340791
Whole_Blood	ADORA2A	22	24813847	24838328	rs5760712	3.04	rs17004919	-5.4	0.9452	0.344555
Whole_Blood	DDX17	22	38879453	38903665	rs5757395	3.31	rs12004	8.24	-0.93144	0.351628
Whole_Blood	2021-09-03	22	42372276	42394225	rs733278	2.33	rs4501042	-3.84	-0.92548	0.354716
Whole_Blood	PPIL2	22	22006559	22051832	rs34043275	4.17	rs1669125	-7.02	0.92166	0.356707
Whole_Blood	TBC1D22A	22	47158518	47571336	rs801719	2.93	rs4439	5	0.90317	0.366434
Whole_Blood	SEC14L2	22	30792846	30821305	rs10483158	-3.06	rs2299825	-4.58	-0.895	0.370789
Whole_Blood	JOSD1	22	39081548	39097561	rs5757395	3.31	rs5757226	-4.29	0.88538	0.375949
Whole_Blood	DGCR14	22	19117792	19132197	rs5746779	2.52	rs715544	-7.67	-0.87555	0.381274
Whole_Blood	UFD1L	22	19437629	19466738	rs5746779	2.52	rs2040771	-3.66	0.86176	0.388819
Whole_Blood	RP3-370M22.8	22	40356401	40360687	rs114607	2.38	rs3021213	-6.97	-0.83085	0.40606
Whole_Blood	LGALS2	22	37966255	37978623	rs228953	-3.26	rs5756736	13.21	0.82974	0.406688
Whole_Blood	MPST	22	37415682	37425863	rs5750342	3.79	rs5756349	-2.95	0.81463	0.415284
Whole_Blood	CTA-445C9.15	22	26917949	26921002	rs16981272	-2.8	rs4275	14.39	0.80721	0.419543
Whole_Blood	TTLL12	22	43562628	43583139	rs5759250	-2.41	rs2071724	-6.02	0.79646	0.425767
Whole_Blood	SAMM50	22	44351301	44406411	rs2071821	2.65	rs6006595	-8.26	-0.79144	0.428686
Whole_Blood	APOL1	22	36649056	36663576	rs5755960	-3.11	rs5756115	-4.64	-0.77131	0.440521
Whole_Blood	TTC38	22	46663858	46689905	rs801719	2.93	rs6008552	8.98	0.76425	0.444719
Whole_Blood	AC000078.5	22	19874812	19875493	rs5746779	2.52	rs1053001	5.49	-0.75119	0.452541
Whole_Blood	CYP2D8P1	22	42545877	42551007	rs137094	2.51	rs134901	-5.48	0.74295	0.457514
Whole_Blood	CTA-989H11.1	22	42674194	42674852	rs137094	2.51	rs135106	-3.28	-0.73736	0.460905
Whole_Blood	C22orf34	22	49808176	50051190	rs2301407	2.7	rs7288869	-8.8	-0.73046	0.465112
Whole_Blood	CRELD2	22	50311815	50321188	rs8139422	2.38	rs9616380	9.31	-0.73037	0.465165
Whole_Blood	RP1-130H16.16	22	30770930	30773834	rs10483158	-3.06	rs17656850	-4.18	0.72298	0.469689
Whole_Blood	FAM109B	22	42470255	42475445	rs733278	2.33	rs133382	-6.02	0.70265	0.482275
Whole_Blood	TANGO2	22	20004537	20053401	rs5746779	2.52	rs432909	-3.82	-0.67448	0.500006
Whole_Blood	SMPD4P1	22	20956882	21011201	rs2075271	-4.44	rs13055518	10.14	-0.66274	0.507498
Whole_Blood	ADORA2A-AS1	22	24825178	24871121	rs5760712	3.04	rs17004919	-3.84	0.65231	0.514204
Whole_Blood	THAP7-AS1	22	21356486	21364631	rs2075271	-4.44	rs2239961	-9.89	-0.6521	0.514338
Whole_Blood	GGT5	22	24615622	24641110	rs2267076	2.75	rs2001106	4.08	0.65065	0.515275
Whole_Blood	MAPK1	22	22108789	22221970	rs34043275	4.17	rs2876981	-4.11	0.63534	0.525209
Whole_Blood	ASLP1	22	23991400	23995521	rs9624207	3.51	rs6003826	-10.89	0.63085	0.528137
Whole_Blood	SNAP29	22	21213271	21245506	rs2075271	-4.44	rs5751800	9.29	0.62869	0.529549
Whole_Blood	C22orf29	22	19833661	19840009	rs5746779	2.52	rs9618705	-5.21	-0.62366	0.532852
Whole_Blood	ANKRD54	22	38226862	38244874	rs4821642	3.09	rs34517070	8.84	-0.61748	0.536916
Whole_Blood	PPM1F	22	22273793	22307209	rs34043275	4.17	rs9610750	-9.63	-0.60855	0.542826
Whole_Blood	IGLV8-61	22	22453110	22453622	rs6000509	-3.21	rs4820327	-5.4	-0.60357	0.546128
Whole_Blood	PIM3	22	50354161	50357728	rs138877	2.46	rs137848	-6.16	-0.58833	0.556309
Whole_Blood	TOP3BP1	22	22577580	22578959	rs6000509	-3.21	rs2283797	10.99	0.56382	0.572879
Whole_Blood	MLC1	22	50497820	50524331	rs140514	-3.58	rs138229	5.03	-0.56311	0.573359
Whole_Blood	GSTT1	22	24376212	24384680	rs17002478	3.14	rs5760176	-12.06	0.56137	0.574542
Whole_Blood	DGCR9	22	19005347	19007761	rs362195	2.67	rs807751	-5.95	-0.55516	0.578786
Whole_Blood	TRMU	22	46726772	46753237	rs801719	2.93	rs6008495	3.76	-0.55421	0.579436
Whole_Blood	XXbac-B562F10.11	22	20804409	20806111	rs41368547	-2.36	rs2329356	-3.69	0.55328	0.58007
Whole_Blood	NUP50	22	45559722	45583896	rs132028	3.12	rs132832	-5.41	0.54099	0.588512
Whole_Blood	RP3-508I15.14	22	39135008	39145046	rs5757395	3.31	rs1043312	-3.9	0.53894	0.589926
Whole_Blood	AP000347.4	22	23980679	23982949	rs9624207	3.51	rs5751705	4.06	-0.5275	0.597848
Whole_Blood	APOBEC3B	22	39378352	39388809	rs2069235	3.53	rs4365560	11.06	-0.52687	0.598284
Whole_Blood	AP000351.10	22	24373117	24374043	rs9624207	3.51	rs5760176	-12.68	0.51474	0.606732
Whole_Blood	MCAT	22	43528212	43539400	rs5759250	-2.41	rs5764482	-4.14	-0.50928	0.610558
Whole_Blood	SFI1	22	31884732	32014476	rs929036	2.06	rs878718	-6.91	0.50585	0.612961
Whole_Blood	RP1-90L6.2	22	27254597	27261749	rs6005084	-2.64	rs136535	-5.01	-0.50533	0.613329
Whole_Blood	FLJ27365	22	46476192	46509808	rs4823560	2.71	rs9627403	-4.45	-0.50385	0.614369
Whole_Blood	ARFGAP3	22	43192508	43254112	rs137094	2.51	rs7074	-6.23	-0.49657	0.619491
Whole_Blood	CYP2D6	22	42522501	42526908	rs137094	2.51	rs2142694	-12.6	-0.49073	0.62362
Whole_Blood	TOP3B	22	22311397	22337213	rs6000509	-3.21	rs2266980	-9.4	-0.49021	0.623987
Whole_Blood	SCO2	22	50961997	50964035	rs3091399	-3.72	rs3091397	9.63	0.49	0.624136
Whole_Blood	GAS2L1	22	29702572	29708774	rs7290420	-2.45	rs715494	-3.39	-0.47978	0.631386
Whole_Blood	CYB5R3	22	43013846	43045574	rs137094	2.51	rs2284088	-6.13	-0.47377	0.635664
Whole_Blood	ARVCF	22	19957499	20004331	rs5746779	2.52	rs165849	-4.72	-0.46751	0.640133
Whole_Blood	PICK1	22	38452318	38471708	rs9619738	2.2	rs3026685	-10.5	-0.46421	0.642497
Whole_Blood	DDTL	22	24309089	24314721	rs9624207	3.51	rs2154594	-5.53	0.45577	0.648558
Whole_Blood	L3MBTL2	22	41601209	41627275	rs60171	2.35	rs139439	-5.04	0.45108	0.651934
Whole_Blood	TUBGCP6	22	50656118	50683381	rs3091399	-3.72	rs5771104	5.1	0.44976	0.652884
Whole_Blood	FAM118A	22	45704849	45737836	rs132028	3.12	rs104664	15.4	-0.43977	0.660106
Whole_Blood	IFT27	22	37154246	37172300	rs5750342	3.79	rs3827351	7.22	-0.43791	0.66145
Whole_Blood	ASCC2	22	30184597	30234265	rs10483158	-3.06	rs6006267	4.72	-0.41957	0.674797
Whole_Blood	RANGAP1	22	41641615	41682255	rs60171	2.35	rs1984584	3.68	0.41247	0.679994
Whole_Blood	APOBEC3A	22	39348746	39359188	rs2069235	3.53	rs4821843	-4.71	0.40978	0.681967
Whole_Blood	NDUFA6	22	42481529	42486934	rs137094	2.51	rs2142695	8.37	-0.40198	0.687697
Whole_Blood	RNF185	22	31556168	31603005	rs2041076	1.86	rs5753609	7.8	-0.39737	0.691092
Whole_Blood	CTA-963H5.5	22	31049864	31050801	rs10483158	-3.06	rs7288635	-8.99	0.38354	0.701319
Whole_Blood	CTA-384D8.36	22	50962854	50963209	rs3091399	-3.72	rs5770871	-9.32	-0.35953	0.719202
Whole_Blood	HMGXB4	22	35653445	35691800	rs138777	-3.63	rs1124929	3.06	0.34809	0.727776
Whole_Blood	KIAA0930	22	45586219	45636650	rs132028	3.12	rs5766565	-6.85	0.34527	0.729891
Whole_Blood	ZNF74	22	20748405	20762745	rs41368547	-2.36	rs887021	-4.57	0.33013	0.7413
Whole_Blood	HDAC10	22	50683612	50688288	rs3091399	-3.72	rs7290465	9.68	-0.32994	0.741444
Whole_Blood	CECR6	22	17597189	17602257	rs5747112	3.55	rs12170331	-6.8	0.32086	0.748316
Whole_Blood	AP000350.6	22	24269087	24271761	rs9624207	3.51	rs2739338	-11.24	0.3185	0.750108
Whole_Blood	TMEM191C	22	21820712	21825558	rs2075271	-4.44	rs399647	4.16	-0.31763	0.750766
Whole_Blood	RP5-821D11.7	22	42227219	42230669	rs28371717	1.81	rs738247	5.21	-0.31736	0.750969
Whole_Blood	CECR7	22	17517460	17541715	rs5747112	3.55	rs16981964	6.55	-0.31474	0.752957
Whole_Blood	CCDC134	22	42196683	42222303	rs2024566	-1.84	rs7287010	-6.14	-0.30618	0.759464
Whole_Blood	CECR1	22	17660194	17702879	rs5747112	3.55	rs8136533	6.66	-0.2921	0.770211
Whole_Blood	SELO	22	50639408	50656045	rs3091399	-3.72	rs2272836	-4.29	-0.281	0.778711
Whole_Blood	SLC2A11	22	24199604	24228496	rs9624207	3.51	rs17550765	-7.98	-0.27964	0.779756
Whole_Blood	SLC25A1	22	19163095	19166343	rs5746779	2.52	rs2800974	5.22	0.27812	0.780923
Whole_Blood	NDUFA6-AS1	22	42486960	42535286	rs137094	2.51	rs5758686	4.98	0.27002	0.787146
Whole_Blood	DDT	22	24315293	24322660	rs9624207	3.51	rs2739338	-11.75	0.25343	0.799936
Whole_Blood	LL22NC03-86G7.1	22	22292957	22297799	rs34043275	4.17	rs240066	-8.4	0.24811	0.804049
Whole_Blood	CDC42EP1	22	37956454	37965412	rs228953	-3.26	rs5756736	9.04	0.23524	0.814021
Whole_Blood	MTMR3	22	30279144	30426855	rs10483158	-3.06	rs12485243	4.78	0.23035	0.817819
Whole_Blood	FBXW4P1	22	23605323	23606541	rs9624207	3.51	rs5751614	5.74	-0.22214	0.824204
Whole_Blood	DGCR6	22	18893541	18901751	rs362195	2.67	rs17742907	-8.77	-0.22168	0.824567
Whole_Blood	TMEM184B	22	38615298	38669040	rs9619738	2.2	rs5750562	-4.32	-0.21061	0.833188
Whole_Blood	NPTXR	22	39214457	39239987	rs5757395	3.31	rs7288826	8.86	0.20718	0.835872
Whole_Blood	CECR5	22	17618401	17646158	rs5747112	3.55	rs5994180	3.96	-0.2041	0.838272
Whole_Blood	IGLV1-41	22	22758539	22759053	rs6000509	-3.21	rs11702992	12.05	0.19146	0.848163
Whole_Blood	MCHR1	22	41074754	41078818	rs8138132	2.34	rs7292804	-3.53	-0.17581	0.86044
Whole_Blood	TSPO	22	43547520	43559248	rs5759250	-2.41	rs80411	-5.25	0.17512	0.860984
Whole_Blood	KB-226F1.2	22	24311400	24312062	rs9624207	3.51	rs5751770	7.48	-0.17155	0.863792
Whole_Blood	UQCR10	22	30163358	30166402	rs10483158	-3.06	rs2301291	2.99	0.16765	0.866856
Whole_Blood	CDPF1	22	46639908	46646576	rs801719	2.93	rs1055659	6.56	0.16393	0.869783
Whole_Blood	RP1-29C18.9	22	49965912	49969074	rs2301407	2.7	rs9616333	5.48	0.16285	0.870635
Whole_Blood	CLTCL1	22	19166986	19279239	rs5746779	2.52	rs2800974	7.46	-0.16088	0.872191
Whole_Blood	WBP2NL	22	42394729	42454357	rs733278	2.33	rs932376	-3.85	-0.15976	0.873069
Whole_Blood	CTA-384D8.35	22	50980734	50981078	rs3091399	-3.72	rs17001608	-5.35	0.15589	0.87612
Whole_Blood	KIAA1671	22	25348697	25593415	rs5760712	3.04	rs6004417	4.83	-0.155	0.87682
Whole_Blood	CTA-407F11.6	22	26043228	26045199	rs6004652	3.06	rs16980542	-4.18	-0.14734	0.88286
Whole_Blood	ATXN10	22	46067678	46241187	rs3827392	-2.52	rs134861	6.53	-0.14618	0.883782
Whole_Blood	AP000350.5	22	24243619	24249255	rs9624207	3.51	rs2739338	-13.43	0.14572	0.884139
Whole_Blood	CTA-211A9.5	22	27089644	27176170	rs6005084	-2.64	rs4820700	-4.77	0.14464	0.884993
Whole_Blood	Z83844.1	22	38037839	38054384	rs4821642	3.09	rs9619691	-4.97	0.14195	0.887122
Whole_Blood	CA15P1	22	19019077	19022077	rs362195	2.67	rs2240111	-8.06	0.13873	0.889663
Whole_Blood	SSTR3	22	37600278	37608362	rs5750342	3.79	rs13053175	-8.71	-0.13039	0.896261
Whole_Blood	ZBED4	22	50247490	50283726	rs8139422	2.38	rs9616204	4.88	-0.1162	0.907495
Whole_Blood	YWHAH	22	32340447	32353590	rs10439908	2.41	rs4820994	-5.06	-0.11038	0.912111
Whole_Blood	CTA-217C2.1	22	45528901	45559662	rs132028	3.12	rs547698	-9.83	-0.10078	0.919729
Whole_Blood	KB-226F1.1	22	24375562	24376132	rs9624207	3.51	rs5760176	-12.12	0.1007	0.919786
Whole_Blood	RP1-29C18.8	22	50006305	50009364	rs2301407	2.7	rs135876	11.54	-0.09347	0.925533
Whole_Blood	EP300	22	41487790	41576081	rs60171	2.35	rs5751056	3.71	-0.09329	0.925675
Whole_Blood	RFPL3S	22	32755893	32778039	rs756481	3.08	rs11913815	4.8	0.08243	0.934307
Whole_Blood	EIF4ENIF1	22	31832963	31892094	rs929036	2.06	rs2017301	4.32	0.08201	0.934635
Whole_Blood	PACSIN2	22	43254393	43411151	rs137094	2.51	rs8138930	-8.22	-0.07772	0.938054
Whole_Blood	MIF	22	24236191	24236612	rs9624207	3.51	rs2739338	-11.46	-0.06864	0.945278
Whole_Blood	RP1-257I20.14	22	42485634	42486032	rs137094	2.51	rs2142695	5.5	0.05769	0.953996
Whole_Blood	SUSD2	22	24577227	24585078	rs2267076	2.75	rs6004041	5.34	-0.05146	0.958959
Whole_Blood	RP3-402G11.26	22	50638505	50638976	rs3091399	-3.72	rs137905	4.79	-0.04148	0.966916
Whole_Blood	CERK	22	47080308	47134158	rs801719	2.93	rs5769126	-7.15	-0.03944	0.968537
Whole_Blood	MFNG	22	37865101	37882439	rs228953	-3.26	rs5756683	5.68	-0.02705	0.978417
Whole_Blood	AP000350.4	22	24236770	24241117	rs9624207	3.51	rs2739338	-12.62	-0.01836	0.985349
Whole_Blood	TCF20	22	42556019	42739622	rs137094	2.51	rs4822101	4.52	0.01412	0.988731
Whole_Blood	BCR	22	23521891	23660224	rs9624207	3.51	rs131690	-7.45	0.00894	0.992866
Whole_Blood	PIK3IP1	22	31677579	31688484	rs2041076	1.86	rs2027982	-4.43	-0.0047	0.996248
YFS.BLOOD.RNAARR	CD247	1	167000000	167000000	rs1723018	-4.52	rs2988277	7.47	-4.41734	9.99e-06
YFS.BLOOD.RNAARR	IL6R	1	154000000	154000000	rs2481065	4.99	rs4845623	-7.23	3.41432	0.000639
YFS.BLOOD.RNAARR	LMNA	1	156000000	156000000	rs547915	-2.92	rs2485668	7.81	-2.8066	0.00501
YFS.BLOOD.RNAARR	KLHL20	1	174000000	174000000	rs12118748	-2.94	rs7514876	4.93	2.77503	0.00552
YFS.BLOOD.RNAARR	B4GALT3	1	161000000	161000000	rs11576830	2.76	rs10908824	-5.91	-2.74415	0.00607
YFS.BLOOD.RNAARR	MSTO1	1	156000000	156000000	rs547915	-2.92	rs4661147	-10.09	2.68274	0.0073
YFS.BLOOD.RNAARR	PTPN22	1	114000000	114000000	rs6679677	7.45	rs734928	7.2	2.6153	0.00891
YFS.BLOOD.RNAARR	KPNA6	1	32600000	32600000	rs10798880	-2.68	rs3738001	6.89	2.54461	0.0109
YFS.BLOOD.RNAARR	PGM1	1	64100000	64100000	rs2269236	-3.03	rs2013012	-11.98	2.43665	0.0148
YFS.BLOOD.RNAARR	CD160	1	146000000	146000000	rs1536746	2.45	rs1536746	-6.65	-2.43725	0.0148
YFS.BLOOD.RNAARR	SLC39A1	1	154000000	154000000	rs2481065	4.99	rs11264743	9.99	-2.39246	0.0167
YFS.BLOOD.RNAARR	MKNK1	1	47000000	47100000	rs3766235	-2.94	rs3766236	18.24	-2.37791	0.0174
YFS.BLOOD.RNAARR	GBP1	1	89500000	89500000	rs4656075	-2.5	rs6675866	4.69	-2.31737	0.0205
YFS.BLOOD.RNAARR	DARS2	1	174000000	174000000	rs1461024	2.94	rs12564699	-6.32	-2.31121	0.0208
YFS.BLOOD.RNAARR	TTC13	1	231000000	231000000	rs4846997	-2.88	rs2185100	-4.46	2.29254	0.0219
YFS.BLOOD.RNAARR	PUM1	1	31400000	31500000	rs4949444	-3.47	rs12088720	4.74	2.27944	0.0226
YFS.BLOOD.RNAARR	DCLRE1B	1	114000000	114000000	rs6679677	7.45	rs878129	20.91	2.27143	0.0231
YFS.BLOOD.RNAARR	SH3BP5L	1	249000000	249000000	rs12043282	-3.28	rs6688948	-4.86	2.22062	0.0264
YFS.BLOOD.RNAARR	TRAPPC3	1	36600000	36600000	rs12116935	-2.33	rs4653178	-4.39	2.21431	0.0268
YFS.BLOOD.RNAARR	CTBS	1	85000000	85000000	rs10873653	3.62	rs17112191	-9.43	2.2149	0.0268
YFS.BLOOD.RNAARR	CRTC2	1	154000000	154000000	rs2481065	4.99	rs10127983	-4.1	2.18127	0.0292
YFS.BLOOD.RNAARR	CRABP2	1	157000000	157000000	rs16837415	2.84	rs1133856	-6.16	-2.16483	0.0304
YFS.BLOOD.RNAARR	SELL	1	170000000	170000000	rs2298902	2.75	rs2223286	-18.56	2.13224	0.033
YFS.BLOOD.RNAARR	TATDN3	1	213000000	213000000	rs4951458	-2.77	rs12756625	6.34	-2.13212	0.033
YFS.BLOOD.RNAARR	CD53	1	111000000	111000000	rs10857831	3.49	rs4839583	-4.77	-2.12583	0.0335
YFS.BLOOD.RNAARR	GBP3	1	89500000	89500000	rs4656075	-2.5	rs17433780	-23.31	-2.08452	0.0371
YFS.BLOOD.RNAARR	UBAP2L	1	154000000	154000000	rs2481065	4.99	rs6667222	-13.17	-2.06302	0.0391
YFS.BLOOD.RNAARR	NSUN4	1	46800000	46800000	rs3766235	-2.94	rs17357621	21.7	2.03849	0.0415
YFS.BLOOD.RNAARR	ARV1	1	231000000	231000000	rs4846997	-2.88	rs7545429	-8.53	2.02725	0.0426
YFS.BLOOD.RNAARR	DISP1	1	223000000	223000000	rs6683071	-2.4	rs2378600	-6.83	-1.99882	0.0456
YFS.BLOOD.RNAARR	TARBP1	1	235000000	235000000	rs10910470	3.73	rs12081549	-8.61	-1.99786	0.0457
YFS.BLOOD.RNAARR	CEPT1	1	112000000	112000000	rs10857831	3.49	rs1774781	6.4	-1.94332	0.052
YFS.BLOOD.RNAARR	FAAH	1	46900000	46900000	rs3766235	-2.94	rs17361749	11.75	1.90064	0.0573
YFS.BLOOD.RNAARR	HES4	1	934000	936000	rs2477782	2.63	rs7553429	8.58	1.89739	0.0578
YFS.BLOOD.RNAARR	GBP5	1	89700000	89700000	rs4656075	-2.5	rs17441836	-4.84	-1.8971	0.0578
YFS.BLOOD.RNAARR	F5	1	169000000	170000000	rs2298902	2.75	rs2227245	-15.32	1.88668	0.0592
YFS.BLOOD.RNAARR	LRRC42	1	54400000	54400000	rs17108782	-2.41	rs6588499	6.03	-1.8854	0.0594
YFS.BLOOD.RNAARR	LRRC8C	1	90100000	90200000	rs11799617	-2.77	rs6694039	-25.44	1.8655	0.0621
YFS.BLOOD.RNAARR	RPAP2	1	92800000	92900000	rs1014415	2.68	rs12758175	9.03	1.86454	0.0622
YFS.BLOOD.RNAARR	PHF13	1	6670000	6680000	rs1883604	-2.83	rs7521134	-7.85	-1.85626	0.0634
YFS.BLOOD.RNAARR	ZMYND12	1	42900000	42900000	rs1098782	2.83	rs11210643	-4.72	1.83146	0.067
YFS.BLOOD.RNAARR	LMO4	1	87800000	87800000	rs6663703	-2.65	rs12146073	4.58	-1.81581	0.0694
YFS.BLOOD.RNAARR	PPT1	1	40500000	40600000	rs1180280	2.63	rs4660383	-23.48	-1.80746	0.0707
YFS.BLOOD.RNAARR	GPR137B	1	236000000	236000000	rs6682352	3.29	rs10802285	12.6	1.80585	0.0709
YFS.BLOOD.RNAARR	OBSCN	1	228000000	229000000	rs12129350	2.95	rs12084338	6.38	1.7908	0.0733
YFS.BLOOD.RNAARR	NFYC	1	41200000	41200000	rs3766322	2.79	rs4660456	-6.58	1.78441	0.0744
YFS.BLOOD.RNAARR	SLC22A15	1	117000000	117000000	rs11485111	2.84	rs12726299	18.33	1.77308	0.0762
YFS.BLOOD.RNAARR	UHMK1	1	162000000	162000000	rs10800533	-2.51	rs6656197	-9.93	-1.76846	0.077
YFS.BLOOD.RNAARR	TMEM9	1	201000000	201000000	rs7535428	2.49	rs7542768	21.95	1.76681	0.0773
YFS.BLOOD.RNAARR	PHTF1	1	114000000	114000000	rs6679677	7.45	rs6669008	4.71	-1.74777	0.0805
YFS.BLOOD.RNAARR	BCL9	1	147000000	147000000	rs3766505	-2.32	rs1390510	8.99	-1.74649	0.0807
YFS.BLOOD.RNAARR	CTSK	1	151000000	151000000	rs509345	-3.24	rs12568757	22.36	-1.7161	0.0861
YFS.BLOOD.RNAARR	RGL1	1	184000000	184000000	rs10494575	-2.31	rs1174679	7.45	-1.69704	0.0897
YFS.BLOOD.RNAARR	NEXN	1	78400000	78400000	rs6700924	-2.3	rs17380592	-4.57	-1.69353	0.0904
YFS.BLOOD.RNAARR	RNF220	1	44900000	45100000	rs11573590	3.23	rs2822	5.84	-1.69205	0.0906
YFS.BLOOD.RNAARR	PLA2G4A	1	187000000	187000000	rs7526498	-2.96	rs2076675	-4.44	1.68997	0.091
YFS.BLOOD.RNAARR	ZDHHC18	1	27200000	27200000	rs35015532	2.81	rs34924059	11.77	1.63318	0.102
YFS.BLOOD.RNAARR	ZNF697	1	120000000	120000000	rs3828090	-2.82	rs12121447	-4.58	1.63072	0.103
YFS.BLOOD.RNAARR	MCL1	1	151000000	151000000	rs509345	-3.24	rs2292166	-6.97	-1.63084	0.103
YFS.BLOOD.RNAARR	ATP1B1	1	169000000	169000000	rs857645	-2.4	rs1358714	14.42	-1.624	0.104
YFS.BLOOD.RNAARR	SNIP1	1	38000000	38000000	rs694219	-2.6	rs11586828	-12.09	-1.62219	0.105
YFS.BLOOD.RNAARR	PEA15	1	160000000	160000000	rs1041068	-3.53	rs10797062	11.64	1.62331	0.105
YFS.BLOOD.RNAARR	SNAPIN	1	154000000	154000000	rs4309017	3.77	rs3806234	6.49	-1.61508	0.106
YFS.BLOOD.RNAARR	AP4B1	1	114000000	114000000	rs6679677	7.45	rs1217397	-7.25	1.60059	0.109
YFS.BLOOD.RNAARR	ARPC5	1	184000000	184000000	rs2986546	1.97	rs2333686	15.99	-1.58891	0.112
YFS.BLOOD.RNAARR	IPO9	1	202000000	202000000	rs10494830	2.42	rs13374557	7.34	-1.58128	0.114
YFS.BLOOD.RNAARR	LYPLAL1	1	219000000	219000000	rs12037343	3.15	rs10779348	-4.95	1.56923	0.117
YFS.BLOOD.RNAARR	ADAR	1	155000000	155000000	rs2481065	4.99	rs11264233	-8.55	-1.55943	0.119
YFS.BLOOD.RNAARR	MR1	1	181000000	181000000	rs11582261	-3.03	rs1052632	-16.47	1.5419	0.123
YFS.BLOOD.RNAARR	CNN3	1	95400000	95400000	rs2391388	2.76	rs12137024	-5.17	-1.51638	0.129
YFS.BLOOD.RNAARR	EPHB2	1	23000000	23200000	rs882025	-2.6	rs6687487	-5.83	1.51011	0.131
YFS.BLOOD.RNAARR	CCBL2	1	89400000	89500000	rs4656075	-2.5	rs10801690	-8.72	1.50859	0.131
YFS.BLOOD.RNAARR	GUK1	1	228000000	228000000	rs12129350	2.95	rs11577976	-8.47	1.4997	0.134
YFS.BLOOD.RNAARR	RERE	1	8410000	8880000	rs7528376	-3.05	rs301806	-13.99	-1.49412	0.135
YFS.BLOOD.RNAARR	MOV10	1	113000000	113000000	rs3790609	-2.73	rs3795819	7.5	-1.49013	0.136
YFS.BLOOD.RNAARR	SH3BGRL3	1	26600000	26600000	rs35015532	2.81	rs7547496	5.65	-1.47922	0.139
YFS.BLOOD.RNAARR	PPP2R5A	1	212000000	213000000	rs903124	-3.05	rs903119	25.3	-1.47053	0.141
YFS.BLOOD.RNAARR	NME7	1	169000000	169000000	rs2298902	2.75	rs3766077	8.63	1.46711	0.142
YFS.BLOOD.RNAARR	SSU72	1	1480000	1510000	rs2477782	2.63	rs7519837	15.4	1.43522	0.151
YFS.BLOOD.RNAARR	ALDH9A1	1	166000000	166000000	rs10158996	4.01	rs4646883	-8.48	-1.43506	0.151
YFS.BLOOD.RNAARR	TROVE2	1	193000000	193000000	rs6658382	-3.12	rs16835438	3.48	-1.43241	0.152
YFS.BLOOD.RNAARR	TUFT1	1	152000000	152000000	rs4845604	3.37	rs11578418	-4.11	-1.42447	0.154
YFS.BLOOD.RNAARR	TPR	1	186000000	186000000	rs651967	1.81	rs3820182	-7.7	1.4107	0.158
YFS.BLOOD.RNAARR	BTG2	1	203000000	203000000	rs4951272	-2.63	rs4971226	-13.34	1.39567	0.163
YFS.BLOOD.RNAARR	GNG5	1	85000000	85000000	rs10873653	3.62	rs2994435	6.43	1.37464	0.169
YFS.BLOOD.RNAARR	FCGR2A	1	161000000	161000000	rs11576830	2.76	rs1063178	5.43	-1.37683	0.169
YFS.BLOOD.RNAARR	NSL1	1	213000000	213000000	rs4951458	-2.77	rs11120025	11.9	-1.37427	0.169
YFS.BLOOD.RNAARR	UAP1	1	163000000	163000000	rs10800533	-2.51	rs6700298	6.13	-1.36346	0.173
YFS.BLOOD.RNAARR	KIAA0319L	1	35900000	36000000	rs11809952	-2	rs11264112	-3.18	1.35329	0.176
YFS.BLOOD.RNAARR	IFI16	1	159000000	159000000	rs863013	-2.8	rs2518562	10.29	1.35326	0.176
YFS.BLOOD.RNAARR	RGS18	1	192000000	192000000	rs6658382	-3.12	rs2999581	5.61	1.35011	0.177
YFS.BLOOD.RNAARR	FUCA1	1	24200000	24200000	rs12407356	-2.54	rs12744386	-19.19	-1.34702	0.178
YFS.BLOOD.RNAARR	LEPRE1	1	43200000	43200000	rs1098782	2.83	rs11590362	4.43	1.33394	0.182
YFS.BLOOD.RNAARR	CYB5R1	1	203000000	203000000	rs4325195	-3.17	rs10494839	13.42	1.31957	0.187
YFS.BLOOD.RNAARR	JMJD4	1	228000000	228000000	rs12129350	2.95	rs12097239	12.37	1.31929	0.187
YFS.BLOOD.RNAARR	THEM4	1	152000000	152000000	rs4845604	3.37	rs13320	-25.39	-1.31103	0.19
YFS.BLOOD.RNAARR	PER3	1	7840000	7910000	rs11120972	-3.09	rs4908686	-4.96	-1.30821	0.191
YFS.BLOOD.RNAARR	MMEL1	1	2520000	2560000	rs12082516	3.49	rs4648356	-8.35	1.30114	0.193
YFS.BLOOD.RNAARR	SNAP47	1	228000000	228000000	rs12129350	2.95	rs2814064	-3.7	-1.30083	0.193
YFS.BLOOD.RNAARR	PAFAH2	1	26300000	26300000	rs768199	3.67	rs298443	-7.43	1.28972	0.197
YFS.BLOOD.RNAARR	ENSA	1	151000000	151000000	rs509345	-3.24	rs12034302	-5.16	1.28691	0.198
YFS.BLOOD.RNAARR	ARNT	1	151000000	151000000	rs1498308	3.16	rs11204725	12.82	-1.28649	0.198
YFS.BLOOD.RNAARR	ARHGAP30	1	161000000	161000000	rs11576830	2.76	rs2516839	-3.54	-1.28404	0.199
YFS.BLOOD.RNAARR	CC2D1B	1	52800000	52800000	rs10888744	1.81	rs7513934	-21.35	1.28254	0.2
YFS.BLOOD.RNAARR	JAK1	1	65300000	65400000	rs7553101	-3.6	rs4916005	-4.57	-1.25869	0.208
YFS.BLOOD.RNAARR	IQCC	1	32700000	32700000	rs1004420	2.41	rs669538	-3.91	-1.25593	0.209
YFS.BLOOD.RNAARR	RABGAP1L	1	174000000	175000000	rs2236885	-3.78	rs7413166	4.21	1.25636	0.209
YFS.BLOOD.RNAARR	DAP3	1	156000000	156000000	rs547915	-2.92	rs6657670	-6.5	1.25492	0.21
YFS.BLOOD.RNAARR	PARP1	1	227000000	227000000	rs17580122	-3.58	rs747658	10.88	1.25268	0.21
YFS.BLOOD.RNAARR	IER5	1	181000000	181000000	rs11582261	-3.03	rs6686208	11.71	1.25139	0.211
YFS.BLOOD.RNAARR	CHD1L	1	147000000	147000000	rs3766505	-2.32	rs1890038	-5.51	1.24794	0.212
YFS.BLOOD.RNAARR	ATP6V0B	1	44400000	44400000	rs325155	-2.9	rs4660761	7.75	1.24524	0.213
YFS.BLOOD.RNAARR	SRP9	1	226000000	226000000	rs12568108	-2.35	rs3753658	8.2	-1.23956	0.215
YFS.BLOOD.RNAARR	TMEM69	1	46200000	46200000	rs4660863	2.33	rs12732188	4.23	-1.23425	0.217
YFS.BLOOD.RNAARR	FMO5	1	147000000	147000000	rs3766505	-2.32	rs7555913	6.87	-1.23289	0.218
YFS.BLOOD.RNAARR	SPOCD1	1	32300000	32300000	rs4949444	-3.47	rs751137	7.22	-1.22669	0.22
YFS.BLOOD.RNAARR	DARC	1	159000000	159000000	rs863013	-2.8	rs12075	-16.09	-1.2277	0.22
YFS.BLOOD.RNAARR	UBIAD1	1	11300000	11400000	rs3099628	2.33	rs2788569	5.22	1.21625	0.224
YFS.BLOOD.RNAARR	GBA	1	155000000	155000000	rs4971066	2.71	rs1045253	5.35	-1.2033	0.229
YFS.BLOOD.RNAARR	MFN2	1	12000000	12100000	rs4427416	-2.75	rs873458	27.28	1.19973	0.23
YFS.BLOOD.RNAARR	DENND2D	1	112000000	112000000	rs12145219	3.48	rs10494125	-5.3	1.17297	0.241
YFS.BLOOD.RNAARR	MTF2	1	93500000	93600000	rs680285	2.12	rs10874763	-4.28	1.16552	0.244
YFS.BLOOD.RNAARR	CROCC	1	17100000	17300000	rs978528	-3.01	rs6691985	5.55	-1.1518	0.249
YFS.BLOOD.RNAARR	CDC7	1	92000000	92000000	rs3767853	2.64	rs13447526	-19.77	1.15248	0.249
YFS.BLOOD.RNAARR	FCGR2B	1	162000000	162000000	rs11576830	2.76	rs7529425	16.28	1.15317	0.249
YFS.BLOOD.RNAARR	ST3GAL3	1	44200000	44400000	rs325155	-3.01	rs12760274	5.83	1.15135	0.25
YFS.BLOOD.RNAARR	PFKFB2	1	207000000	207000000	rs3813973	2.67	rs2054780	5.02	1.15031	0.25
YFS.BLOOD.RNAARR	STX6	1	181000000	181000000	rs11582261	-3.03	rs12740112	-7.72	-1.13112	0.258
YFS.BLOOD.RNAARR	SH2D1B	1	162000000	162000000	rs10800533	-2.51	rs12746024	6.13	-1.12711	0.26
YFS.BLOOD.RNAARR	HAX1	1	154000000	154000000	rs2481065	4.99	rs2274993	5.25	1.12483	0.261
YFS.BLOOD.RNAARR	MAN1A2	1	118000000	118000000	rs7512111	-2.87	rs3767793	5.11	1.103	0.27
YFS.BLOOD.RNAARR	SLC25A34	1	16100000	16100000	rs2496331	-3.02	rs35352784	-13.42	1.10042	0.271
YFS.BLOOD.RNAARR	GNAI3	1	110000000	110000000	rs7545139	-3.56	rs3768486	-23.7	-1.0901	0.276
YFS.BLOOD.RNAARR	MTX1	1	155000000	155000000	rs4971066	2.71	rs2066981	-5.73	1.08423	0.278
YFS.BLOOD.RNAARR	TRIM58	1	248000000	248000000	rs2640034	-3.2	rs11204522	-11.24	1.08442	0.278
YFS.BLOOD.RNAARR	FCGR1A	1	150000000	150000000	rs10888578	-2.81	rs1046332	11.77	-1.07995	0.28
YFS.BLOOD.RNAARR	PRPF38A	1	52900000	52900000	rs10888744	1.81	rs4272565	5.92	-1.07857	0.281
YFS.BLOOD.RNAARR	PHGDH	1	120000000	120000000	rs3828090	-2.82	rs942835	11.29	-1.07908	0.281
YFS.BLOOD.RNAARR	PRDX1	1	46000000	46000000	rs4660863	2.33	rs882803	10.3	-1.07677	0.282
YFS.BLOOD.RNAARR	PPIE	1	40200000	40200000	rs1180280	2.63	rs7547787	17.97	-1.07048	0.284
YFS.BLOOD.RNAARR	LPGAT1	1	212000000	212000000	rs903124	-3.05	rs10465691	-7.12	-1.07222	0.284
YFS.BLOOD.RNAARR	ITGB3BP	1	63900000	64100000	rs2269236	-3.03	rs217463	-10.02	-1.06834	0.285
YFS.BLOOD.RNAARR	URB2	1	230000000	230000000	rs11583419	-3.23	rs11581050	12.03	-1.06571	0.287
YFS.BLOOD.RNAARR	ESPN	1	6480000	6520000	rs1883604	-2.83	rs12078257	10.02	1.06331	0.288
YFS.BLOOD.RNAARR	CASP9	1	15800000	15900000	rs2496331	-3.02	rs4646092	-7.41	1.06223	0.288
YFS.BLOOD.RNAARR	TMEM51	1	15500000	15500000	rs2496331	-3.02	rs13375820	22.86	-1.05837	0.29
YFS.BLOOD.RNAARR	POMGNT1	1	46700000	46700000	rs3766235	-2.94	rs28364741	-9	1.05351	0.292
YFS.BLOOD.RNAARR	PYHIN1	1	159000000	159000000	rs863013	-2.8	rs2325704	-10.81	1.04824	0.295
YFS.BLOOD.RNAARR	SYT11	1	156000000	156000000	rs547915	-2.92	rs822490	-5.21	1.03453	0.301
YFS.BLOOD.RNAARR	YARS	1	33200000	33300000	rs16835227	-2.52	rs12760548	-4.33	1.02763	0.304
YFS.BLOOD.RNAARR	NLRP3	1	248000000	248000000	rs2640034	-3.2	rs12143966	10.37	-1.0044	0.315
YFS.BLOOD.RNAARR	FAM129A	1	185000000	185000000	rs2207527	-2.81	rs861619	9.24	1.00266	0.316
YFS.BLOOD.RNAARR	PIGK	1	77600000	77700000	rs645776	-3.28	rs199714	6.38	-0.99976	0.317
YFS.BLOOD.RNAARR	SMG7	1	183000000	184000000	rs2986546	1.97	rs12753665	-25.79	-0.99783	0.318
YFS.BLOOD.RNAARR	TSEN15	1	184000000	184000000	rs2207527	-2.81	rs1327144	5.13	-0.99386	0.32
YFS.BLOOD.RNAARR	OPN3	1	242000000	242000000	rs3007744	-3.35	rs593963	-3.84	0.99546	0.32
YFS.BLOOD.RNAARR	ZCCHC11	1	52900000	53000000	rs10888744	1.81	rs1047619	4.79	-0.98972	0.322
YFS.BLOOD.RNAARR	MRPL24	1	157000000	157000000	rs16837415	2.84	rs6427327	-6.76	0.99042	0.322
YFS.BLOOD.RNAARR	TMEM79	1	156000000	156000000	rs547915	-2.92	rs2287024	-8.51	-0.98692	0.324
YFS.BLOOD.RNAARR	CPT2	1	53700000	53700000	rs6588477	2.8	rs11578832	-8.07	0.98022	0.327
YFS.BLOOD.RNAARR	ENO1	1	8920000	8940000	rs797252	2.13	rs914994	-9.02	0.97481	0.33
YFS.BLOOD.RNAARR	MRPL37	1	54600000	54700000	rs478225	-3.29	rs4927071	-8.5	-0.96639	0.334
YFS.BLOOD.RNAARR	MRPL20	1	1340000	1340000	rs2477782	2.63	rs2649588	4.86	0.95931	0.337
YFS.BLOOD.RNAARR	S100A12	1	153000000	153000000	rs4309017	3.77	rs3795391	17.22	0.95833	0.338
YFS.BLOOD.RNAARR	PEF1	1	32100000	32100000	rs4949444	-3.47	rs10914462	-6.6	0.95705	0.339
YFS.BLOOD.RNAARR	ATPAF1	1	47100000	47100000	rs3766235	-2.94	rs1440491	-4.16	0.95651	0.339
YFS.BLOOD.RNAARR	TBX19	1	168000000	168000000	rs16860526	-2.88	rs2205697	7.43	-0.95695	0.339
YFS.BLOOD.RNAARR	KMO	1	242000000	242000000	rs3007744	-3.35	rs648708	-8.18	0.95426	0.34
YFS.BLOOD.RNAARR	SDHC	1	161000000	161000000	rs11576830	2.76	rs16832813	-20.99	0.95257	0.341
YFS.BLOOD.RNAARR	SDF4	1	1150000	1170000	rs2477782	2.63	rs11466691	-4.79	-0.94489	0.345
YFS.BLOOD.RNAARR	ZSWIM5	1	45500000	45800000	rs11573590	3.23	rs2997465	-5.41	0.9396	0.347
YFS.BLOOD.RNAARR	SMG5	1	156000000	156000000	rs547915	-2.92	rs949464	-26.17	-0.93836	0.348
YFS.BLOOD.RNAARR	APITD1	1	10500000	10500000	rs11805515	2.38	rs2480782	8.42	-0.93332	0.351
YFS.BLOOD.RNAARR	HS2ST1	1	87400000	87600000	rs932185	-2.77	rs2798684	-5.67	0.93123	0.352
YFS.BLOOD.RNAARR	SMYD2	1	214000000	215000000	rs2807644	2.76	rs12127760	-10.65	0.9273	0.354
YFS.BLOOD.RNAARR	FLVCR1	1	213000000	213000000	rs4951458	-2.77	rs3768548	4.92	-0.9172	0.359
YFS.BLOOD.RNAARR	DFFA	1	10500000	10500000	rs11805515	2.38	rs11577757	7.92	-0.91134	0.362
YFS.BLOOD.RNAARR	PDZK1IP1	1	47600000	47700000	rs9333016	-2.15	rs2248907	-19.31	0.89723	0.37
YFS.BLOOD.RNAARR	HSPA6	1	161000000	161000000	rs11576830	2.76	rs2099684	-10.94	-0.89639	0.37
YFS.BLOOD.RNAARR	PLOD1	1	12000000	12000000	rs4427416	-2.75	rs1810563	19.64	0.89236	0.372
YFS.BLOOD.RNAARR	S100A11	1	152000000	152000000	rs4845604	3.37	rs3007679	6.33	0.88859	0.374
YFS.BLOOD.RNAARR	TSNAX	1	232000000	232000000	rs2793092	3.11	rs1765777	4.48	0.88969	0.374
YFS.BLOOD.RNAARR	KIAA2013	1	12000000	12000000	rs4427416	-2.75	rs7550536	12.65	0.88238	0.378
YFS.BLOOD.RNAARR	DEGS1	1	224000000	224000000	rs6698799	3.17	rs3767732	14.11	0.87189	0.383
YFS.BLOOD.RNAARR	TRIM33	1	115000000	115000000	rs17032011	5.2	rs11809609	-4.97	-0.86989	0.384
YFS.BLOOD.RNAARR	ZYG11B	1	53200000	53300000	rs11811484	2.11	rs4926930	16.71	-0.868	0.385
YFS.BLOOD.RNAARR	PHACTR4	1	28700000	28800000	rs17163135	-2.25	rs11247776	-18.94	-0.86686	0.386
YFS.BLOOD.RNAARR	ADIPOR1	1	203000000	203000000	rs4325195	-3.17	rs2275737	-6.96	0.86723	0.386
YFS.BLOOD.RNAARR	SCYL3	1	170000000	170000000	rs2298902	2.75	rs9803860	-6.94	-0.86297	0.388
YFS.BLOOD.RNAARR	TRNAU1AP	1	28900000	28900000	rs17163135	-2.25	rs11247811	6.39	0.85954	0.39
YFS.BLOOD.RNAARR	TOMM40L	1	161000000	161000000	rs11576830	2.76	rs5082	5.94	-0.8603	0.39
YFS.BLOOD.RNAARR	LRRC8D	1	90300000	90400000	rs11799617	-2.77	rs1215649	7.64	-0.85748	0.391
YFS.BLOOD.RNAARR	GATAD2B	1	154000000	154000000	rs2481065	4.99	rs6700115	14.48	0.84925	0.396
YFS.BLOOD.RNAARR	COG2	1	231000000	231000000	rs4846997	-2.88	rs7515609	-6.52	-0.84511	0.398
YFS.BLOOD.RNAARR	STXBP3	1	109000000	109000000	rs17616564	2.48	rs10857968	-3.65	0.84399	0.399
YFS.BLOOD.RNAARR	PUSL1	1	1240000	1250000	rs2477782	2.63	rs3934834	-3.44	0.83907	0.401
YFS.BLOOD.RNAARR	SYTL1	1	27700000	27700000	rs11589265	2.64	rs17262181	-6.96	-0.84062	0.401
YFS.BLOOD.RNAARR	AMY2B	1	104000000	104000000	rs1528202	2.44	rs11185098	-5.85	0.83429	0.404
YFS.BLOOD.RNAARR	TSPAN2	1	116000000	116000000	rs11485111	2.84	rs7523818	-5.23	-0.82541	0.409
YFS.BLOOD.RNAARR	ZMPSTE24	1	40700000	40800000	rs16865693	-2.76	rs10489431	-4.28	-0.82208	0.411
YFS.BLOOD.RNAARR	MDM4	1	204000000	205000000	rs6675149	-3.05	rs4252697	10.81	-0.80736	0.419
YFS.BLOOD.RNAARR	AKR1A1	1	46000000	46000000	rs4660863	2.33	rs2229540	5.37	0.80465	0.421
YFS.BLOOD.RNAARR	METTL13	1	172000000	172000000	rs10753195	2.93	rs2181216	-11.38	-0.80296	0.422
YFS.BLOOD.RNAARR	MCOLN2	1	85400000	85500000	rs10873653	3.62	rs634294	-12.28	0.80176	0.423
YFS.BLOOD.RNAARR	IVNS1ABP	1	185000000	185000000	rs4651254	2.68	rs4651272	5.91	-0.80146	0.423
YFS.BLOOD.RNAARR	CMPK1	1	47800000	47800000	rs7554917	-2.2	rs1044457	-12.09	-0.79855	0.425
YFS.BLOOD.RNAARR	FBXO6	1	11700000	11700000	rs4427416	-2.75	rs3117067	-9.92	0.79633	0.426
YFS.BLOOD.RNAARR	UBR4	1	19400000	19500000	rs12123337	2.55	rs2274003	6.06	0.79612	0.426
YFS.BLOOD.RNAARR	LUZP1	1	23400000	23500000	rs882025	-2.6	rs2072944	3.89	-0.79455	0.427
YFS.BLOOD.RNAARR	ADSS	1	245000000	245000000	rs3003228	-3.03	rs3102474	-15.82	-0.79318	0.428
YFS.BLOOD.RNAARR	MLLT11	1	151000000	151000000	rs12074309	-2.15	rs3806386	8.03	-0.79137	0.429
YFS.BLOOD.RNAARR	OR2W3	1	248000000	248000000	rs2640034	-3.2	rs11204522	-12.53	0.7871	0.431
YFS.BLOOD.RNAARR	NUAK2	1	205000000	205000000	rs963550	-2.9	rs10751436	9.75	-0.78283	0.434
YFS.BLOOD.RNAARR	BCL10	1	85700000	85700000	rs9324135	3.46	rs11161570	12.53	-0.7815	0.435
YFS.BLOOD.RNAARR	PPOX	1	161000000	161000000	rs11576830	2.76	rs36013429	-7.93	-0.77853	0.436
YFS.BLOOD.RNAARR	KDM5B	1	203000000	203000000	rs4325195	-3.17	rs10920462	6.75	0.77318	0.439
YFS.BLOOD.RNAARR	ECE1	1	21500000	21700000	rs1256334	2.58	rs3026867	9.71	-0.76864	0.442
YFS.BLOOD.RNAARR	ALPL	1	21800000	21900000	rs1256334	2.58	rs1767429	-3.03	0.76819	0.442
YFS.BLOOD.RNAARR	PRUNE	1	151000000	151000000	rs13294	3.02	rs4291502	4.02	0.76908	0.442
YFS.BLOOD.RNAARR	ETV3	1	157000000	157000000	rs12564129	-2.52	rs2231856	-7.39	-0.76469	0.444
YFS.BLOOD.RNAARR	ECHDC2	1	53400000	53400000	rs6588477	2.8	rs11206043	-16.98	0.75153	0.452
YFS.BLOOD.RNAARR	DDX59	1	201000000	201000000	rs7535428	2.49	rs4437908	-15.66	0.7515	0.452
YFS.BLOOD.RNAARR	RER1	1	2320000	2340000	rs12082516	3.49	rs425277	2.98	-0.74063	0.459
YFS.BLOOD.RNAARR	AKIRIN1	1	39500000	39500000	rs10789490	2.06	rs11205525	13.65	0.74036	0.459
YFS.BLOOD.RNAARR	DPYD	1	97500000	98400000	rs6696976	3.26	rs2811167	-8.04	0.73822	0.46
YFS.BLOOD.RNAARR	CRYZ	1	75200000	75200000	rs12085647	3.3	rs525487	21.4	0.73571	0.462
YFS.BLOOD.RNAARR	PLCH2	1	2360000	2440000	rs12082516	3.49	rs4648843	9.55	-0.73099	0.465
YFS.BLOOD.RNAARR	PINK1	1	21000000	21000000	rs12141992	2.61	rs12404655	7.61	-0.7287	0.466
YFS.BLOOD.RNAARR	MAD2L2	1	11700000	11800000	rs4427416	-2.75	rs3767300	-5.36	0.72134	0.471
YFS.BLOOD.RNAARR	EBNA1BP2	1	43600000	43700000	rs839758	2.9	rs1494904	9.93	-0.71955	0.472
YFS.BLOOD.RNAARR	RHOU	1	229000000	229000000	rs11583419	-3.23	rs7517398	-7.42	-0.71819	0.473
YFS.BLOOD.RNAARR	FCRLB	1	162000000	162000000	rs2307418	2.43	rs7523762	8.33	-0.71432	0.475
YFS.BLOOD.RNAARR	ID3	1	23900000	23900000	rs2811981	-2.45	rs6667575	6.43	-0.71328	0.476
YFS.BLOOD.RNAARR	LDLRAP1	1	25900000	25900000	rs10794641	3.73	rs6688931	-22.66	-0.70871	0.479
YFS.BLOOD.RNAARR	GCLM	1	94400000	94400000	rs3814019	-2.45	rs7515191	6.9	0.70843	0.479
YFS.BLOOD.RNAARR	GPX7	1	53100000	53100000	rs269286	-1.75	rs1493365	16.78	-0.69497	0.487
YFS.BLOOD.RNAARR	POGK	1	167000000	167000000	rs6677499	-2.83	rs12122547	-6.8	-0.685	0.493
YFS.BLOOD.RNAARR	USF1	1	161000000	161000000	rs11576830	2.76	rs2774279	15.7	0.68452	0.494
YFS.BLOOD.RNAARR	ST6GALNAC3	1	76500000	77100000	rs645776	-3.28	rs1251523	-6.13	0.68186	0.495
YFS.BLOOD.RNAARR	PRDX6	1	173000000	173000000	rs12118211	-3.36	rs12140760	7.76	-0.68298	0.495
YFS.BLOOD.RNAARR	PRPF3	1	150000000	150000000	rs509345	-3.24	rs12738490	4.24	-0.67788	0.498
YFS.BLOOD.RNAARR	TIPRL	1	168000000	168000000	rs16860526	-2.88	rs10753766	16.94	0.67799	0.498
YFS.BLOOD.RNAARR	ZNHIT6	1	86100000	86200000	rs4420136	2.69	rs2389972	10.49	-0.67441	0.5
YFS.BLOOD.RNAARR	SEMA4A	1	156000000	156000000	rs547915	-2.92	rs7695	19.98	-0.67077	0.502
YFS.BLOOD.RNAARR	CNIH4	1	225000000	225000000	rs6698799	3.17	rs4654037	-12.85	-0.66782	0.504
YFS.BLOOD.RNAARR	TDRKH	1	152000000	152000000	rs4845604	3.37	rs1781423	13.61	0.65045	0.515
YFS.BLOOD.RNAARR	LEPROT	1	65900000	65900000	rs7553101	-3.6	rs1045895	-18.38	0.64597	0.518
YFS.BLOOD.RNAARR	CTSS	1	151000000	151000000	rs509345	-3.24	rs2867302	11.77	0.64424	0.519
YFS.BLOOD.RNAARR	SLC27A3	1	154000000	154000000	rs11808153	3.78	rs7556155	7.94	-0.641	0.522
YFS.BLOOD.RNAARR	TMED5	1	93600000	93600000	rs680285	2.12	rs573056	-15.49	-0.63783	0.524
YFS.BLOOD.RNAARR	PTBP2	1	97200000	97300000	rs12124488	-2.48	rs12024617	13.42	-0.63783	0.524
YFS.BLOOD.RNAARR	RPRD2	1	150000000	150000000	rs509345	-3.24	rs12738490	16.06	-0.63686	0.524
YFS.BLOOD.RNAARR	CITED4	1	41300000	41300000	rs7551564	2.85	rs4660481	18.29	-0.6299	0.529
YFS.BLOOD.RNAARR	PADI2	1	17400000	17400000	rs978528	-3.01	rs2014725	-17.24	0.619	0.536
YFS.BLOOD.RNAARR	CHI3L2	1	112000000	112000000	rs12145219	3.48	rs654997	21.34	0.61378	0.539
YFS.BLOOD.RNAARR	GSTM3	1	110000000	110000000	rs7545139	-3.56	rs10735234	-29.07	-0.60772	0.543
YFS.BLOOD.RNAARR	TMCO4	1	20000000	20100000	rs6672057	-2.83	rs4912141	-7.37	-0.60637	0.544
YFS.BLOOD.RNAARR	USP24	1	55500000	55700000	rs478225	-3.29	rs17111584	-10.81	0.60541	0.545
YFS.BLOOD.RNAARR	TAF5L	1	230000000	230000000	rs11583419	-3.23	rs2273573	-5.14	0.606	0.545
YFS.BLOOD.RNAARR	EIF4G3	1	21100000	21500000	rs12141992	2.61	rs6668912	-3.66	-0.6024	0.547
YFS.BLOOD.RNAARR	MPZL1	1	168000000	168000000	rs1723018	-4.52	rs3753931	10.52	0.60279	0.547
YFS.BLOOD.RNAARR	EPS15	1	51800000	52000000	rs12088739	1.91	rs12070243	7.86	0.60076	0.548
YFS.BLOOD.RNAARR	FCGR3B	1	162000000	162000000	rs11589567	2.66	rs16832866	-9.72	0.60036	0.548
YFS.BLOOD.RNAARR	DDOST	1	21000000	21000000	rs12141992	2.61	rs35731336	-11.21	0.59635	0.551
YFS.BLOOD.RNAARR	RCSD1	1	168000000	168000000	rs1723018	-4.52	rs1933078	12.19	0.58683	0.557
YFS.BLOOD.RNAARR	TMEM50A	1	25700000	25700000	rs4648890	-4.5	rs1293259	13.63	0.58506	0.559
YFS.BLOOD.RNAARR	ZNF683	1	26700000	26700000	rs35015532	2.81	rs11247937	-9.87	-0.58264	0.56
YFS.BLOOD.RNAARR	PIGC	1	172000000	172000000	rs859665	-3.38	rs9425329	-7.69	-0.58251	0.56
YFS.BLOOD.RNAARR	TOR3A	1	179000000	179000000	rs997419	2.55	rs1046385	8.3	-0.58326	0.56
YFS.BLOOD.RNAARR	LGALS8	1	237000000	237000000	rs6682352	3.29	rs2258737	-5.71	0.58075	0.561
YFS.BLOOD.RNAARR	CCDC23	1	43300000	43300000	rs1098782	2.83	rs323719	30.33	0.57883	0.563
YFS.BLOOD.RNAARR	DUSP23	1	160000000	160000000	rs1446963	-2.51	rs3806187	11.12	0.57543	0.565
YFS.BLOOD.RNAARR	PBX1	1	165000000	165000000	rs10158996	4.01	rs6426870	5.99	0.56956	0.569
YFS.BLOOD.RNAARR	MTR	1	237000000	237000000	rs268787	2.61	rs12066406	5.92	0.56645	0.571
YFS.BLOOD.RNAARR	UBE4B	1	10100000	10200000	rs6657808	-2.13	rs7528979	-5.29	0.55167	0.581
YFS.BLOOD.RNAARR	OMA1	1	58900000	59000000	rs338922	-3.33	rs7537470	-12.92	0.54808	0.584
YFS.BLOOD.RNAARR	LAPTM5	1	31200000	31200000	rs10914330	-3.16	rs3795438	7.93	-0.54469	0.586
YFS.BLOOD.RNAARR	ADORA3	1	112000000	112000000	rs817582	-3.09	rs7544118	3.7	-0.54451	0.586
YFS.BLOOD.RNAARR	RUNX3	1	25200000	25300000	rs4648890	-4.5	rs16829963	5.28	-0.54185	0.588
YFS.BLOOD.RNAARR	SPATA6	1	48800000	48900000	rs320014	-3.63	rs12408979	-5.01	-0.54198	0.588
YFS.BLOOD.RNAARR	SLC2A5	1	9100000	9150000	rs797252	2.13	rs2505972	-7.33	0.54093	0.589
YFS.BLOOD.RNAARR	CCDC24	1	44500000	44500000	rs325155	-2.86	rs12403036	23.4	0.53265	0.594
YFS.BLOOD.RNAARR	ODF2L	1	86800000	86900000	rs932185	-2.77	rs385437	-7.24	0.52713	0.598
YFS.BLOOD.RNAARR	SMYD3	1	246000000	247000000	rs6687026	3.67	rs10924774	-6.39	0.52776	0.598
YFS.BLOOD.RNAARR	PBXIP1	1	155000000	155000000	rs7529229	-3.27	rs877343	-6.52	-0.52626	0.599
YFS.BLOOD.RNAARR	NOL9	1	6580000	6610000	rs1883604	-2.83	rs11122091	-5.06	-0.52374	0.6
YFS.BLOOD.RNAARR	TFB2M	1	247000000	247000000	rs12410831	3.06	rs3129568	9.86	0.52351	0.601
YFS.BLOOD.RNAARR	RAB7L1	1	206000000	206000000	rs963550	-2.9	rs823114	-9.47	0.51997	0.603
YFS.BLOOD.RNAARR	PARS2	1	55200000	55200000	rs478225	-3.29	rs1180959	7.4	-0.51381	0.607
YFS.BLOOD.RNAARR	ZNF124	1	247000000	247000000	rs6684181	3.06	rs11806327	-7.41	0.51262	0.608
YFS.BLOOD.RNAARR	SCNN1D	1	1220000	1230000	rs2477782	2.63	rs2291889	-5.68	-0.51155	0.609
YFS.BLOOD.RNAARR	SOAT1	1	179000000	179000000	rs997419	2.55	rs16854006	-12.56	-0.50846	0.611
YFS.BLOOD.RNAARR	FMO4	1	171000000	171000000	rs10753195	2.93	rs2011345	6.82	0.49993	0.617
YFS.BLOOD.RNAARR	BPNT1	1	220000000	220000000	rs11118454	-2.76	rs1146773	-5.99	-0.50055	0.617
YFS.BLOOD.RNAARR	NBL1	1	20000000	20000000	rs6672057	-2.83	rs10917493	-14.94	-0.49933	0.618
YFS.BLOOD.RNAARR	ZNF362	1	33700000	33800000	rs10798945	2.54	rs6425813	-11.97	0.49895	0.618
YFS.BLOOD.RNAARR	FPGT	1	74700000	74700000	rs575533	1.92	rs11210443	7.39	-0.49831	0.618
YFS.BLOOD.RNAARR	CSRP1	1	201000000	201000000	rs7535428	2.49	rs2148619	-8.23	0.49658	0.619
YFS.BLOOD.RNAARR	SH3GLB1	1	87200000	87200000	rs932185	-2.77	rs12074463	-7	0.49058	0.624
YFS.BLOOD.RNAARR	GSTM2	1	110000000	110000000	rs7545139	-3.56	rs1758109	28.4	-0.48693	0.626
YFS.BLOOD.RNAARR	RABGGTB	1	76300000	76300000	rs1249670	2.72	rs1146646	-6.13	-0.47761	0.633
YFS.BLOOD.RNAARR	EXOC8	1	231000000	231000000	rs2793092	3.11	rs2064766	10.36	0.47676	0.634
YFS.BLOOD.RNAARR	PDE4B	1	66300000	66800000	rs17129478	3.75	rs12128881	3.77	-0.47459	0.635
YFS.BLOOD.RNAARR	CTH	1	70900000	70900000	rs1327449	3.04	rs648743	-6.5	-0.47526	0.635
YFS.BLOOD.RNAARR	RPS8	1	45200000	45200000	rs11573590	3.23	rs6676749	-6.83	0.46978	0.639
YFS.BLOOD.RNAARR	RCC1	1	28800000	28900000	rs17163135	-2.25	rs10915206	-7.57	-0.46805	0.64
YFS.BLOOD.RNAARR	TGFBR3	1	92100000	92400000	rs1014415	2.68	rs6681073	5.58	-0.46627	0.641
YFS.BLOOD.RNAARR	PEX14	1	10500000	10700000	rs11805515	2.38	rs604369	-5.47	-0.45548	0.649
YFS.BLOOD.RNAARR	DCAF6	1	168000000	168000000	rs1723018	-4.52	rs7513795	6.87	0.4516	0.652
YFS.BLOOD.RNAARR	SETDB1	1	151000000	151000000	rs2873669	3.05	rs7172	3.96	0.44902	0.653
YFS.BLOOD.RNAARR	C1QB	1	23000000	23000000	rs882025	-2.6	rs292007	13.69	0.44699	0.655
YFS.BLOOD.RNAARR	FHL3	1	38500000	38500000	rs2085993	-2.96	rs4634868	24.78	-0.44721	0.655
YFS.BLOOD.RNAARR	RBP7	1	10100000	10100000	rs12082318	1.85	rs1220421	-10.75	-0.44501	0.656
YFS.BLOOD.RNAARR	LRIG2	1	114000000	114000000	rs17031716	4.84	rs12123194	-4.18	0.44551	0.656
YFS.BLOOD.RNAARR	CAPZB	1	19700000	19800000	rs6672057	-2.83	rs2268810	-11.22	0.43693	0.662
YFS.BLOOD.RNAARR	DISC1	1	232000000	232000000	rs2793092	3.11	rs2570408	-7.34	-0.43513	0.663
YFS.BLOOD.RNAARR	DOCK7	1	62900000	63200000	rs17379608	-3.03	rs11208004	-7.85	-0.43215	0.666
YFS.BLOOD.RNAARR	KLHL12	1	203000000	203000000	rs4325195	-3.17	rs17445345	-6.38	-0.42948	0.668
YFS.BLOOD.RNAARR	PIGV	1	27100000	27100000	rs35015532	2.81	rs12743862	-4.53	-0.42698	0.669
YFS.BLOOD.RNAARR	GNL2	1	38000000	38100000	rs215821	-2.38	rs4652958	9.41	0.41955	0.675
YFS.BLOOD.RNAARR	EPRS	1	220000000	220000000	rs11118454	-2.76	rs6663947	6.22	-0.41882	0.675
YFS.BLOOD.RNAARR	OVGP1	1	112000000	112000000	rs12145219	3.48	rs1264899	-18.99	-0.41757	0.676
YFS.BLOOD.RNAARR	CCT3	1	156000000	156000000	rs547915	-2.92	rs3806407	-10.03	0.41565	0.678
YFS.BLOOD.RNAARR	NADK	1	1680000	1710000	rs2477782	2.63	rs7528894	-3.58	0.41184	0.68
YFS.BLOOD.RNAARR	MTHFR	1	11800000	11900000	rs4427416	-2.75	rs1476413	24.83	-0.41261	0.68
YFS.BLOOD.RNAARR	ISG15	1	949000	950000	rs2477782	2.63	rs6689813	-2.95	-0.40974	0.682
YFS.BLOOD.RNAARR	ANGEL2	1	213000000	213000000	rs4951458	-2.77	rs3738806	9.91	-0.40372	0.686
YFS.BLOOD.RNAARR	IRF2BP2	1	235000000	235000000	rs10910470	3.73	rs1329126	7.81	0.39761	0.691
YFS.BLOOD.RNAARR	SPSB1	1	9350000	9430000	rs797252	2.13	rs4465231	6.53	-0.39555	0.692
YFS.BLOOD.RNAARR	SNRNP40	1	31700000	31800000	rs4949444	-3.47	rs10914328	-5.52	-0.39365	0.694
YFS.BLOOD.RNAARR	VAMP4	1	172000000	172000000	rs10753195	2.93	rs2298914	23.7	-0.38781	0.698
YFS.BLOOD.RNAARR	DNM3	1	172000000	172000000	rs859665	-3.38	rs9425308	-3.99	-0.38841	0.698
YFS.BLOOD.RNAARR	LYSMD1	1	151000000	151000000	rs6701819	-2.21	rs11807526	6.2	-0.38564	0.7
YFS.BLOOD.RNAARR	UBQLN4	1	156000000	156000000	rs547915	-2.92	rs35643925	-3.44	-0.37937	0.704
YFS.BLOOD.RNAARR	RNASEL	1	183000000	183000000	rs4271175	-3	rs4652733	11.43	0.38041	0.704
YFS.BLOOD.RNAARR	TOMM20	1	235000000	235000000	rs2673968	-3.28	rs7411516	8.28	-0.37552	0.707
YFS.BLOOD.RNAARR	ATF6	1	162000000	162000000	rs10800533	-2.51	rs1136046	10.57	0.37419	0.708
YFS.BLOOD.RNAARR	GPN2	1	27200000	27200000	rs35015532	2.81	rs3010109	-6.42	0.37381	0.709
YFS.BLOOD.RNAARR	NCF2	1	184000000	184000000	rs2986546	1.97	rs6662844	5.92	0.37322	0.709
YFS.BLOOD.RNAARR	PSMA5	1	110000000	110000000	rs875904	-2.59	rs17645143	3.47	-0.37224	0.71
YFS.BLOOD.RNAARR	TXNDC12	1	52500000	52500000	rs10888744	1.81	rs6686632	-9.92	0.36813	0.713
YFS.BLOOD.RNAARR	PNRC2	1	24300000	24300000	rs12407356	-2.54	rs6689056	3.81	0.36547	0.715
YFS.BLOOD.RNAARR	ADAM15	1	155000000	155000000	rs4971066	2.71	rs35902694	13.69	-0.36416	0.716
YFS.BLOOD.RNAARR	ABCD3	1	94900000	95000000	rs7533303	-2.74	rs4148060	4	-0.35595	0.722
YFS.BLOOD.RNAARR	KIF1B	1	10300000	10400000	rs11805515	2.38	rs17400878	18.05	-0.34805	0.728
YFS.BLOOD.RNAARR	PRMT6	1	108000000	108000000	rs4462177	-2.62	rs1623927	-20.91	0.34337	0.731
YFS.BLOOD.RNAARR	SELENBP1	1	151000000	151000000	rs4845604	3.37	rs2769264	4.63	0.34339	0.731
YFS.BLOOD.RNAARR	DR1	1	93800000	93800000	rs11164969	-2.39	rs12133576	14.79	0.34279	0.732
YFS.BLOOD.RNAARR	ATP8B2	1	154000000	154000000	rs2481065	4.99	rs11586379	13.37	-0.33942	0.734
YFS.BLOOD.RNAARR	PABPC4	1	40000000	40000000	rs1180280	2.63	rs4660293	-6.37	-0.33508	0.738
YFS.BLOOD.RNAARR	LRRC8B	1	90000000	90100000	rs2390794	-2.5	rs7516314	5.77	0.33262	0.739
YFS.BLOOD.RNAARR	PPFIA4	1	203000000	203000000	rs4325195	-3.17	rs3737883	-15.25	0.33282	0.739
YFS.BLOOD.RNAARR	TAGLN2	1	160000000	160000000	rs1446963	-2.51	rs2789422	-11.92	0.32632	0.744
YFS.BLOOD.RNAARR	LRRC47	1	3700000	3710000	rs2483289	-3.57	rs2799182	-19.65	-0.32288	0.747
YFS.BLOOD.RNAARR	ATP2B4	1	204000000	204000000	rs4951272	-2.63	rs955865	10.09	0.32002	0.749
YFS.BLOOD.RNAARR	RBM34	1	235000000	235000000	rs2673968	-3.28	rs6671536	-5.9	-0.3197	0.749
YFS.BLOOD.RNAARR	AGTRAP	1	11800000	11800000	rs4427416	-2.75	rs8617	11.94	-0.31149	0.755
YFS.BLOOD.RNAARR	RNPEP	1	202000000	202000000	rs10753903	2.14	rs4950752	-27.42	-0.31206	0.755
YFS.BLOOD.RNAARR	RCC2	1	17700000	17800000	rs978528	-3.01	rs2883272	-5.75	-0.30973	0.757
YFS.BLOOD.RNAARR	FAM159A	1	53100000	53100000	rs1288347	-1.86	rs11585316	10.24	0.30884	0.757
YFS.BLOOD.RNAARR	KLHDC9	1	161000000	161000000	rs11576830	2.76	rs4656288	4.07	-0.30632	0.759
YFS.BLOOD.RNAARR	PRDM2	1	14000000	14200000	rs6691889	3.23	rs2744679	-3.91	-0.29719	0.766
YFS.BLOOD.RNAARR	DHRS3	1	12600000	12700000	rs5745977	-2.46	rs6675673	-5.24	-0.29439	0.768
YFS.BLOOD.RNAARR	TCEA3	1	23700000	23800000	rs2811981	-2.45	rs2077066	-15.04	-0.29357	0.769
YFS.BLOOD.RNAARR	NDUFS5	1	39500000	39500000	rs10789490	2.06	rs11205525	18.05	0.29355	0.769
YFS.BLOOD.RNAARR	NAV1	1	202000000	202000000	rs10494830	2.42	rs7552162	6.2	0.2937	0.769
YFS.BLOOD.RNAARR	FBXO28	1	224000000	224000000	rs6698799	3.17	rs7518839	21.72	-0.2932	0.769
YFS.BLOOD.RNAARR	IFFO2	1	19200000	19300000	rs2743197	-2.45	rs2147949	-6.17	-0.29189	0.77
YFS.BLOOD.RNAARR	LY9	1	161000000	161000000	rs1041068	-3.53	rs4656932	-12.72	0.2926	0.77
YFS.BLOOD.RNAARR	MGST3	1	166000000	166000000	rs10158996	4.01	rs4147592	-26.45	-0.29234	0.77
YFS.BLOOD.RNAARR	PSMB2	1	36100000	36100000	rs3002680	-1.87	rs2971400	-9.48	-0.2901	0.772
YFS.BLOOD.RNAARR	KIAA0040	1	175000000	175000000	rs2236885	-3.78	rs6701037	-19.93	0.28281	0.777
YFS.BLOOD.RNAARR	ACADM	1	76200000	76300000	rs1249670	2.72	rs12123977	15.34	-0.27615	0.782
YFS.BLOOD.RNAARR	RNF187	1	229000000	229000000	rs12120621	-2.13	rs1925714	-8.36	0.27436	0.784
YFS.BLOOD.RNAARR	FCER1G	1	161000000	161000000	rs11576830	2.76	rs2070902	23.01	0.27254	0.785
YFS.BLOOD.RNAARR	LIX1L	1	145000000	146000000	rs1536746	2.45	rs4471211	-5.31	-0.27214	0.786
YFS.BLOOD.RNAARR	PPIH	1	43100000	43100000	rs1098782	2.83	rs12410860	4.62	0.27062	0.787
YFS.BLOOD.RNAARR	APOA1BP	1	157000000	157000000	rs547915	-2.92	rs4661188	-9.14	-0.25875	0.796
YFS.BLOOD.RNAARR	CD244	1	161000000	161000000	rs1041068	-3.53	rs12036607	6.75	0.25811	0.796
YFS.BLOOD.RNAARR	TPRG1L	1	3540000	3550000	rs2483289	-3.57	rs4364818	-6.66	-0.25718	0.797
YFS.BLOOD.RNAARR	RFWD2	1	176000000	176000000	rs6671463	2.52	rs7517351	7.03	0.25749	0.797
YFS.BLOOD.RNAARR	PRKAB2	1	147000000	147000000	rs3766505	-2.32	rs1969869	4.88	-0.25621	0.798
YFS.BLOOD.RNAARR	PIK3C2B	1	204000000	204000000	rs6675149	-3.05	rs12030639	-5.61	0.2547	0.799
YFS.BLOOD.RNAARR	TCEB3	1	24100000	24100000	rs12407356	-2.54	rs2999566	-9.92	0.25016	0.802
YFS.BLOOD.RNAARR	TLR5	1	223000000	223000000	rs6683071	-2.4	rs5744113	-5.7	-0.24944	0.803
YFS.BLOOD.RNAARR	GSTM4	1	110000000	110000000	rs7545139	-3.56	rs12745189	-19.95	-0.24389	0.807
YFS.BLOOD.RNAARR	CAMK2N1	1	20800000	20800000	rs12141992	2.61	rs12724366	-6.18	0.24254	0.808
YFS.BLOOD.RNAARR	CCDC17	1	46100000	46100000	rs4660863	2.33	rs1547924	-5.83	0.2429	0.808
YFS.BLOOD.RNAARR	PODN	1	53500000	53600000	rs6588477	2.8	rs1320594	-3.61	-0.24337	0.808
YFS.BLOOD.RNAARR	GFI1	1	92900000	93000000	rs1014415	2.68	rs6662618	-4.97	0.23439	0.815
YFS.BLOOD.RNAARR	LYST	1	236000000	236000000	rs6682352	3.29	rs2180758	3.99	-0.23322	0.816
YFS.BLOOD.RNAARR	ITPKB	1	227000000	227000000	rs17580122	-3.58	rs1144841	-5.61	0.22631	0.821
YFS.BLOOD.RNAARR	FCRL3	1	158000000	158000000	rs9427274	2.35	rs3761959	22.55	-0.22429	0.823
YFS.BLOOD.RNAARR	IRF6	1	210000000	210000000	rs2660637	-2.37	rs11579771	3.61	0.22179	0.824
YFS.BLOOD.RNAARR	TMEM63A	1	226000000	226000000	rs12568108	-2.35	rs360063	-14.74	-0.21796	0.827
YFS.BLOOD.RNAARR	CD55	1	207000000	208000000	rs2842754	2.49	rs4844591	-15.49	0.21713	0.828
YFS.BLOOD.RNAARR	ZMYM1	1	35500000	35600000	rs7525948	-2.24	rs12048974	10.2	0.21645	0.829
YFS.BLOOD.RNAARR	LAX1	1	204000000	204000000	rs6675149	-3.05	rs3766748	-24.95	0.21455	0.83
YFS.BLOOD.RNAARR	DDX20	1	112000000	112000000	rs894848	2.63	rs499817	4.97	0.21294	0.831
YFS.BLOOD.RNAARR	MUL1	1	20800000	20800000	rs12141992	2.61	rs12724366	12.99	-0.2105	0.833
YFS.BLOOD.RNAARR	CDC42SE1	1	151000000	151000000	rs6701819	-2.21	rs12569193	19.68	0.20958	0.834
YFS.BLOOD.RNAARR	YOD1	1	207000000	207000000	rs3813973	2.67	rs1565	-5.5	-0.20889	0.835
YFS.BLOOD.RNAARR	SIPA1L2	1	233000000	233000000	rs7523171	3.03	rs7539735	15.15	-0.20301	0.839
YFS.BLOOD.RNAARR	IPP	1	46200000	46200000	rs4660863	2.33	rs4439382	-12.27	0.20229	0.84
YFS.BLOOD.RNAARR	PARK7	1	8010000	8050000	rs11120972	-3.09	rs3766606	11.99	-0.2008	0.841
YFS.BLOOD.RNAARR	NPHP4	1	5920000	6050000	rs1883604	-2.83	rs806111	-5.58	-0.19888	0.842
YFS.BLOOD.RNAARR	LAMC1	1	183000000	183000000	rs10911097	-2.44	rs12739316	-14.62	-0.19428	0.846
YFS.BLOOD.RNAARR	NCSTN	1	160000000	160000000	rs1041068	-3.53	rs1886417	18.5	0.19215	0.848
YFS.BLOOD.RNAARR	FAM20B	1	179000000	179000000	rs997419	2.55	rs1220	-7.97	0.19229	0.848
YFS.BLOOD.RNAARR	PSRC1	1	110000000	110000000	rs1149154	1.93	rs7528419	15.2	0.19101	0.849
YFS.BLOOD.RNAARR	TM2D1	1	62100000	62200000	rs2364479	3.16	rs17312971	14.56	0.18349	0.854
YFS.BLOOD.RNAARR	KCNAB2	1	6050000	6160000	rs1883604	-2.83	rs2312049	6.17	0.18314	0.855
YFS.BLOOD.RNAARR	SF3A3	1	38400000	38500000	rs2085993	-2.96	rs4072980	19.37	-0.17892	0.858
YFS.BLOOD.RNAARR	ACP6	1	147000000	147000000	rs3766505	-2.32	rs6674938	-8.87	-0.17805	0.859
YFS.BLOOD.RNAARR	NPL	1	183000000	183000000	rs4271175	-3	rs12066158	-4.74	0.17351	0.862
YFS.BLOOD.RNAARR	TTF2	1	118000000	118000000	rs7512111	-2.87	rs12029623	16.38	-0.17048	0.865
YFS.BLOOD.RNAARR	AKR7A2	1	19600000	19600000	rs12123337	2.55	rs2227295	-11	-0.1692	0.866
YFS.BLOOD.RNAARR	GBP4	1	89600000	89700000	rs4656075	-2.5	rs10158415	-7.53	-0.16314	0.87
YFS.BLOOD.RNAARR	DHCR24	1	55300000	55400000	rs478225	-3.29	rs12081312	-9.09	0.16301	0.871
YFS.BLOOD.RNAARR	RWDD3	1	95700000	95700000	rs2391388	2.76	rs1414907	-4.71	0.16294	0.871
YFS.BLOOD.RNAARR	PIGM	1	160000000	160000000	rs1041068	-3.53	rs6678846	14.21	0.16051	0.872
YFS.BLOOD.RNAARR	RIMS3	1	41100000	41100000	rs3766322	2.79	rs12562229	12.67	0.15945	0.873
YFS.BLOOD.RNAARR	CYB561D1	1	110000000	110000000	rs7540934	-3.51	rs1765756	-5.5	-0.14952	0.881
YFS.BLOOD.RNAARR	ZNF672	1	249000000	249000000	rs12043282	-3.28	rs6678579	-7.82	-0.15026	0.881
YFS.BLOOD.RNAARR	YBX1	1	43100000	43200000	rs1098782	2.83	rs3768025	5.24	0.13497	0.893
YFS.BLOOD.RNAARR	DENND4B	1	154000000	154000000	rs2481065	4.99	rs4845568	7.52	0.13271	0.894
YFS.BLOOD.RNAARR	ST7L	1	113000000	113000000	rs3790609	-2.73	rs10745330	11.69	-0.13172	0.895
YFS.BLOOD.RNAARR	MAP7D1	1	36600000	36600000	rs12116935	-2.33	rs272827	6.89	0.13091	0.896
YFS.BLOOD.RNAARR	ACBD3	1	226000000	226000000	rs17580122	-3.58	rs9660924	5.91	0.13047	0.896
YFS.BLOOD.RNAARR	PSMB4	1	151000000	151000000	rs4845604	3.37	rs6704126	-5.12	-0.12884	0.897
YFS.BLOOD.RNAARR	YTHDF2	1	29100000	29100000	rs17163135	-2.25	rs528265	4.8	-0.12764	0.898
YFS.BLOOD.RNAARR	ZNF593	1	26500000	26500000	rs2982313	3.57	rs2232648	-6.64	0.12691	0.899
YFS.BLOOD.RNAARR	TBCE	1	236000000	236000000	rs2802993	-2.47	rs12757197	7.74	0.12208	0.903
YFS.BLOOD.RNAARR	JUN	1	59200000	59200000	rs338922	-3.33	rs2716136	-10.59	0.11634	0.907
YFS.BLOOD.RNAARR	FAM69A	1	93300000	93400000	rs680285	2.12	rs1011663	10.98	0.11713	0.907
YFS.BLOOD.RNAARR	CREG1	1	167000000	168000000	rs1723018	-4.52	rs12096911	-8.59	0.11584	0.908
YFS.BLOOD.RNAARR	RPA2	1	28200000	28200000	rs17163135	-2.25	rs1010082	-6.21	0.11259	0.91
YFS.BLOOD.RNAARR	NENF	1	213000000	213000000	rs903124	-3.05	rs791721	-6.54	-0.11142	0.911
YFS.BLOOD.RNAARR	CAMTA1	1	6850000	7830000	rs11120972	-3.09	rs2051645	7.57	0.10917	0.913
YFS.BLOOD.RNAARR	ARHGEF19	1	16500000	16500000	rs11260721	2.33	rs221045	14.63	-0.10967	0.913
YFS.BLOOD.RNAARR	THBS3	1	155000000	155000000	rs4971066	2.71	rs2066981	-16.81	0.10946	0.913
YFS.BLOOD.RNAARR	INPP5B	1	38300000	38400000	rs2085993	-2.96	rs4585948	-19.48	-0.10659	0.915
YFS.BLOOD.RNAARR	TRIT1	1	40300000	40300000	rs1180280	2.63	rs12123609	-12.34	0.1058	0.916
YFS.BLOOD.RNAARR	SCNM1	1	151000000	151000000	rs6701819	-2.21	rs4970944	-7.48	-0.10445	0.917
YFS.BLOOD.RNAARR	AHCTF1	1	247000000	247000000	rs6684181	3.06	rs10924874	9.01	-0.10074	0.92
YFS.BLOOD.RNAARR	NUP133	1	230000000	230000000	rs11583419	-3.23	rs16849844	-4.28	0.09914	0.921
YFS.BLOOD.RNAARR	TTC4	1	55200000	55200000	rs478225	-3.29	rs3766415	10.36	-0.08809	0.93
YFS.BLOOD.RNAARR	BATF3	1	213000000	213000000	rs4951458	-2.77	rs2221593	-7.9	-0.0868	0.931
YFS.BLOOD.RNAARR	SLC41A1	1	206000000	206000000	rs963550	-2.9	rs823154	8.75	-0.08364	0.933
YFS.BLOOD.RNAARR	NBPF10	1	145000000	145000000	rs1536746	2.45	rs1284300	4.93	0.08121	0.935
YFS.BLOOD.RNAARR	PEAR1	1	157000000	157000000	rs16837415	2.84	rs2644623	5.85	0.07358	0.941
YFS.BLOOD.RNAARR	TMCC2	1	205000000	205000000	rs963550	-2.9	rs1172161	-5.43	-0.06802	0.946
YFS.BLOOD.RNAARR	UTP11L	1	38500000	38500000	rs2085993	-2.96	rs12044531	-8.3	0.06651	0.947
YFS.BLOOD.RNAARR	B3GALNT2	1	236000000	236000000	rs6674438	2.3	rs4659923	4.04	0.06612	0.947
YFS.BLOOD.RNAARR	NRD1	1	52300000	52300000	rs10888744	1.81	rs2747525	-13.25	-0.06268	0.95
YFS.BLOOD.RNAARR	IFI44	1	79100000	79100000	rs7522086	2.74	rs11162536	4.35	0.06207	0.951
YFS.BLOOD.RNAARR	FAM189B	1	155000000	155000000	rs4971066	2.71	rs11264337	5.18	0.06005	0.952
YFS.BLOOD.RNAARR	TRAF3IP3	1	210000000	210000000	rs2660637	-2.37	rs646596	-13.67	0.05898	0.953
YFS.BLOOD.RNAARR	VAMP3	1	7830000	7840000	rs11120972	-3.09	rs17374439	12.48	-0.05762	0.954
YFS.BLOOD.RNAARR	AK2	1	33500000	33500000	rs10798945	2.54	rs16835131	-7.26	-0.05221	0.958
YFS.BLOOD.RNAARR	FCRL5	1	157000000	158000000	rs9427274	2.35	rs1412678	7.85	0.04834	0.961
YFS.BLOOD.RNAARR	IKBKE	1	207000000	207000000	rs3813973	2.67	rs11117909	9.38	0.0429	0.966
YFS.BLOOD.RNAARR	CDA	1	20900000	20900000	rs12141992	2.61	rs4655226	20.1	-0.04083	0.967
YFS.BLOOD.RNAARR	FAM46C	1	118000000	118000000	rs7512111	-2.87	rs6428705	-4.14	0.04135	0.967
YFS.BLOOD.RNAARR	CEP350	1	180000000	180000000	rs7513944	2.75	rs528350	-8.04	0.04074	0.968
YFS.BLOOD.RNAARR	COPA	1	160000000	160000000	rs1041068	-3.53	rs1886419	9.75	0.03864	0.969
YFS.BLOOD.RNAARR	SELP	1	170000000	170000000	rs2298902	2.75	rs6668114	4.42	0.03833	0.969
YFS.BLOOD.RNAARR	NUCKS1	1	206000000	206000000	rs963550	-2.9	rs823130	-17.3	0.03726	0.97
YFS.BLOOD.RNAARR	QSOX1	1	180000000	180000000	rs7513944	2.75	rs3842829	18.05	-0.03392	0.973
YFS.BLOOD.RNAARR	GGPS1	1	235000000	236000000	rs2673968	-3.28	rs10925482	-11.25	-0.032	0.974
YFS.BLOOD.RNAARR	GTF2B	1	89300000	89400000	rs4656075	-2.5	rs10493818	4.13	-0.02234	0.982
YFS.BLOOD.RNAARR	PADI4	1	17600000	17700000	rs978528	-3.01	rs16824888	-10.07	-0.01261	0.99
YFS.BLOOD.RNAARR	YRDC	1	38300000	38300000	rs2085993	-2.96	rs2306627	-6.36	0.00651	0.995
YFS.BLOOD.RNAARR	TAL1	1	47700000	47700000	rs9333016	-2.15	rs6700838	-5.52	-0.00367	0.997
YFS.BLOOD.RNAARR	TMEM194B	2	191000000	191000000	rs11892526	4.44	rs7721	-4.2	3.36407	0.000768
YFS.BLOOD.RNAARR	PAX8	2	114000000	114000000	rs11123175	-3.43	rs11123172	-10	3.06869	0.00215
YFS.BLOOD.RNAARR	GLB1L	2	220000000	220000000	rs35328001	3.05	rs35328001	-17.97	-3.0669	0.002163
YFS.BLOOD.RNAARR	HIBCH	2	191000000	191000000	rs11892526	4.44	rs291449	-12.37	-3.00141	0.002687
YFS.BLOOD.RNAARR	ITPRIPL1	2	97000000	97000000	rs6746896	4.1	rs7058	-4.2	2.998	0.002718
YFS.BLOOD.RNAARR	LMAN2L	2	97400000	97400000	rs6746896	4.1	rs6746896	6.18	2.9553	0.003124
YFS.BLOOD.RNAARR	FKBP1B	2	24300000	24300000	rs7423880	-3.73	rs17046317	-6.57	2.9535	0.003142
YFS.BLOOD.RNAARR	PTPN4	2	121000000	121000000	rs17669093	3.48	rs4480992	-4.63	2.53353	0.011292
YFS.BLOOD.RNAARR	PSD4	2	114000000	114000000	rs11123175	-3.43	rs12711765	17.39	-2.43676	0.014819
YFS.BLOOD.RNAARR	IMP4	2	131000000	131000000	rs12232961	-2.65	rs11542416	9.14	-2.36262	0.018146
YFS.BLOOD.RNAARR	WDR75	2	190000000	190000000	rs7591905	2.32	rs12999125	-4.15	-2.26916	0.023258
YFS.BLOOD.RNAARR	LPIN1	2	11800000	12000000	rs2033877	-3.87	rs7561070	-21.04	-2.22221	0.026269
YFS.BLOOD.RNAARR	CHCHD5	2	113000000	113000000	rs1545133	-3.03	rs768069	-8.29	2.21263	0.026923
YFS.BLOOD.RNAARR	CCDC115	2	131000000	131000000	rs12232961	-2.65	rs6743749	6.3	-2.20305	0.027591
YFS.BLOOD.RNAARR	SLC23A3	2	220000000	220000000	rs35328001	3.05	rs17655123	18.14	2.19726	0.028002
YFS.BLOOD.RNAARR	ACTR1B	2	98300000	98300000	rs13033383	3.52	rs11692435	11.27	2.19519	0.02815
YFS.BLOOD.RNAARR	OLA1	2	175000000	175000000	rs12470835	-3.38	rs2119137	3.51	-2.18097	0.029186
YFS.BLOOD.RNAARR	MFSD6	2	191000000	191000000	rs11892526	4.44	rs7564829	-18.91	-2.1779	0.029414
YFS.BLOOD.RNAARR	AAMP	2	219000000	219000000	rs11899020	-2.53	rs10932765	-4.81	2.15932	0.030825
YFS.BLOOD.RNAARR	FOXN2	2	48500000	48600000	rs4465809	-2.82	rs12475492	8.74	2.15584	0.031096
YFS.BLOOD.RNAARR	TTC27	2	32900000	33000000	rs17012134	2.65	rs17012134	-8.64	-2.14323	0.032094
YFS.BLOOD.RNAARR	ADI1	2	3500000	3520000	rs4133261	-2.81	rs12052249	22.83	2.09202	0.036437
YFS.BLOOD.RNAARR	POLR2D	2	129000000	129000000	rs6756336	-3.42	rs17600636	7.97	2.0843	0.037133
YFS.BLOOD.RNAARR	ASPRV1	2	70200000	70200000	rs1871238	-3.41	rs728476	-12.18	-2.04859	0.040502
YFS.BLOOD.RNAARR	MTIF2	2	55500000	55500000	rs13030462	-3.26	rs10168513	3.75	-2.01131	0.044293
YFS.BLOOD.RNAARR	STAM2	2	153000000	153000000	rs6741131	2.45	rs10184862	-5.07	-1.98749	0.046868
YFS.BLOOD.RNAARR	TRIP12	2	231000000	231000000	rs6709625	-3.48	rs6722477	7.22	-1.9705	0.048781
YFS.BLOOD.RNAARR	GPBAR1	2	219000000	219000000	rs11899020	-2.53	rs736730	9.15	-1.92985	0.053626
YFS.BLOOD.RNAARR	MAPRE3	2	27200000	27300000	rs2384629	2.92	rs1275513	4.54	1.88309	0.059688
YFS.BLOOD.RNAARR	PPP1R7	2	242000000	242000000	rs3755534	3.57	rs11685235	-7.1	1.85197	0.06403
YFS.BLOOD.RNAARR	NMI	2	152000000	152000000	rs7601783	3.23	rs11730	9.01	1.8293	0.067354
YFS.BLOOD.RNAARR	SNX17	2	27600000	27600000	rs2384629	2.92	rs11695549	-6.85	1.81819	0.069036
YFS.BLOOD.RNAARR	ASXL2	2	26000000	26100000	rs6546936	-3.1	rs13033978	7.02	1.80321	0.071355
YFS.BLOOD.RNAARR	HK2	2	75100000	75100000	rs2306805	2.91	rs581720	12.31	1.77862	0.075302
YFS.BLOOD.RNAARR	C1D	2	68300000	68300000	rs6730348	-3.15	rs10207196	-4.49	-1.71586	0.086187
YFS.BLOOD.RNAARR	RAB3GAP1	2	136000000	136000000	rs1031575	-2.11	rs7603226	-9.35	1.70746	0.087736
YFS.BLOOD.RNAARR	ANKRD36	2	97800000	97900000	rs6746896	4.1	rs7593754	10.6	-1.68382	0.092216
YFS.BLOOD.RNAARR	2021-03-07	2	161000000	161000000	rs4505474	-2.97	rs7609477	-4.46	-1.66412	0.096089
YFS.BLOOD.RNAARR	HES6	2	239000000	239000000	rs510902	2.59	rs7598219	-5.82	-1.64786	0.099381
YFS.BLOOD.RNAARR	WDFY1	2	225000000	225000000	rs16865881	-3.1	rs643435	12.31	1.63282	0.102506
YFS.BLOOD.RNAARR	SPATS2L	2	201000000	201000000	rs952530	3.83	rs295141	-5	1.62582	0.103988
YFS.BLOOD.RNAARR	AFF3	2	100000000	101000000	rs13032454	-4.55	rs6706188	-7.87	1.60532	0.108424
YFS.BLOOD.RNAARR	STK39	2	169000000	169000000	rs12472912	-3.6	rs10202854	-8.87	1.59783	0.110081
YFS.BLOOD.RNAARR	TMEM127	2	96900000	96900000	rs6746896	4.1	rs2579519	7.98	1.59323	0.111108
YFS.BLOOD.RNAARR	ASB1	2	239000000	239000000	rs510902	2.59	rs472357	-15.98	-1.5908	0.111654
YFS.BLOOD.RNAARR	KCTD18	2	201000000	201000000	rs952530	3.83	rs11896250	-5.93	-1.5876	0.112376
YFS.BLOOD.RNAARR	PSMD1	2	232000000	232000000	rs4973352	-3.22	rs6437003	11.86	-1.58242	0.113553
YFS.BLOOD.RNAARR	CIAO1	2	96900000	96900000	rs6746896	4.1	rs772175	-6.45	-1.56006	0.118746
YFS.BLOOD.RNAARR	ITGA6	2	173000000	173000000	rs4972807	-2.96	rs16860498	4.32	-1.54448	0.122473
YFS.BLOOD.RNAARR	EFHD1	2	233000000	234000000	rs13009166	3.45	rs10203111	-3.87	-1.53577	0.124595
YFS.BLOOD.RNAARR	IWS1	2	128000000	128000000	rs17040070	-3.59	rs334160	4.49	-1.53092	0.125789
YFS.BLOOD.RNAARR	FASTKD1	2	170000000	170000000	rs2353196	2.41	rs746271	17.87	1.52235	0.12792
YFS.BLOOD.RNAARR	IAH1	2	9610000	9640000	rs16866958	2.24	rs2709591	5.64	1.50953	0.131162
YFS.BLOOD.RNAARR	MFSD9	2	103000000	103000000	rs10173702	-2.39	rs2732824	8.51	-1.49607	0.134636
YFS.BLOOD.RNAARR	CD8A	2	87000000	87000000	rs1370452	-2.57	rs2944254	-8.45	1.49341	0.135331
YFS.BLOOD.RNAARR	DNMT3A	2	25500000	25600000	rs12999687	-3.09	rs17046986	-4.05	-1.4932	0.135386
YFS.BLOOD.RNAARR	ARID5A	2	97200000	97200000	rs6746896	4.1	rs1866444	7.98	1.47086	0.141329
YFS.BLOOD.RNAARR	CFLAR	2	202000000	202000000	rs13030323	3.5	rs2041765	-14.88	-1.46348	0.143337
YFS.BLOOD.RNAARR	ID2	2	8820000	8820000	rs346835	-3.2	rs10207297	-4.07	1.45378	0.146007
YFS.BLOOD.RNAARR	STK16	2	220000000	220000000	rs35328001	3.05	rs8447	-5.17	-1.45209	0.146476
YFS.BLOOD.RNAARR	FASTKD2	2	208000000	208000000	rs10932186	-3.29	rs16838691	3.67	-1.4435	0.148881
YFS.BLOOD.RNAARR	FAM117B	2	203000000	204000000	rs6705330	-2.88	rs1971740	-25.77	1.4289	0.153034
YFS.BLOOD.RNAARR	SLC4A1AP	2	27900000	27900000	rs2384629	2.92	rs10193210	-6.72	-1.42611	0.153836
YFS.BLOOD.RNAARR	MRPL53	2	74700000	74700000	rs2306805	2.91	rs11676733	-20.43	1.3913	0.164134
YFS.BLOOD.RNAARR	CDC42EP3	2	37900000	38000000	rs1430024	3.04	rs1013292	8.65	-1.39127	0.164145
YFS.BLOOD.RNAARR	GLS	2	192000000	192000000	rs7574865	6.26	rs13395505	10.42	1.36488	0.172292
YFS.BLOOD.RNAARR	FAM161A	2	62100000	62100000	rs3924500	4.24	rs17513722	-4.25	-1.35362	0.175858
YFS.BLOOD.RNAARR	KRTCAP3	2	27700000	27700000	rs2384629	2.92	rs704795	15.04	-1.34635	0.178189
YFS.BLOOD.RNAARR	ACVR2A	2	149000000	149000000	rs10194921	-2.98	rs13016512	10.55	1.31482	0.188571
YFS.BLOOD.RNAARR	RALB	2	121000000	121000000	rs17669093	3.48	rs3931840	-14.41	1.30972	0.190289
YFS.BLOOD.RNAARR	TTL	2	113000000	113000000	rs1545133	-3.03	rs10153558	-4.76	1.3066	0.19135
YFS.BLOOD.RNAARR	PDIA6	2	10900000	11000000	rs17456970	3.61	rs4807	-7.02	1.30502	0.191885
YFS.BLOOD.RNAARR	FARP2	2	242000000	242000000	rs7595499	-2.64	rs10188318	4.06	1.30159	0.193056
YFS.BLOOD.RNAARR	SRBD1	2	45600000	45800000	rs12464563	-3.1	rs3770295	-14.34	-1.29123	0.196623
YFS.BLOOD.RNAARR	INO80B	2	74700000	74700000	rs2306805	2.91	rs6709863	-4.16	1.29098	0.19671
YFS.BLOOD.RNAARR	ZFP36L2	2	43400000	43500000	rs2374569	2.91	rs4953002	-3.97	-1.28605	0.198425
YFS.BLOOD.RNAARR	NRBP1	2	27700000	27700000	rs2384629	2.92	rs715326	-5.2	1.28162	0.199975
YFS.BLOOD.RNAARR	SESTD1	2	180000000	180000000	rs10497537	2.9	rs12622075	13.62	1.28159	0.199986
YFS.BLOOD.RNAARR	MKI67IP	2	122000000	122000000	rs4848758	-2.71	rs1056014	7.84	1.27895	0.200915
YFS.BLOOD.RNAARR	BIN1	2	128000000	128000000	rs17040070	-3.59	rs10194375	24.18	-1.27627	0.201861
YFS.BLOOD.RNAARR	DGUOK	2	74200000	74200000	rs3771734	2.34	rs3771730	-3.42	-1.2729	0.203052
YFS.BLOOD.RNAARR	NCOA1	2	24700000	25000000	rs17046399	-3.79	rs1031092	-4.9	-1.27243	0.203219
YFS.BLOOD.RNAARR	MEIS1	2	66700000	66800000	rs1532118	2.4	rs17031330	-4.01	1.27128	0.203631
YFS.BLOOD.RNAARR	ZC3H8	2	113000000	113000000	rs1545133	-3.03	rs12711736	5.12	1.25521	0.209403
YFS.BLOOD.RNAARR	KHK	2	27300000	27300000	rs2384629	2.92	rs3769139	9.42	1.25425	0.20975
YFS.BLOOD.RNAARR	CNNM4	2	97400000	97500000	rs6746896	4.1	rs7582249	3.98	1.24935	0.211538
YFS.BLOOD.RNAARR	VAMP8	2	85800000	85800000	rs10460585	-2.54	rs6739015	-14.62	-1.24845	0.211866
YFS.BLOOD.RNAARR	BAZ2B	2	160000000	160000000	rs11696015	3.24	rs4665083	18.28	-1.24755	0.212194
YFS.BLOOD.RNAARR	MERTK	2	113000000	113000000	rs17043158	-2.81	rs6730521	-13.82	1.24329	0.213762
YFS.BLOOD.RNAARR	ANXA4	2	69900000	70100000	rs7577869	2.73	rs13412112	-8.96	-1.24131	0.214492
YFS.BLOOD.RNAARR	COL4A4	2	228000000	228000000	rs11674411	-3.13	rs13383070	-13.7	-1.23955	0.215142
YFS.BLOOD.RNAARR	FBLN7	2	113000000	113000000	rs1545133	-3.03	rs10183121	4.52	1.23445	0.217035
YFS.BLOOD.RNAARR	CXCR1	2	219000000	219000000	rs11899020	-2.53	rs13397673	-13.46	1.23294	0.217598
YFS.BLOOD.RNAARR	CHN1	2	176000000	176000000	rs17198255	-3.09	rs4972729	-11.5	-1.21392	0.224777
YFS.BLOOD.RNAARR	PHOSPHO2	2	171000000	171000000	rs2353196	2.41	rs7575494	-19.01	1.21167	0.225639
YFS.BLOOD.RNAARR	CHAC2	2	54000000	54000000	rs17045014	-2.41	rs2287348	4.26	-1.2096	0.226434
YFS.BLOOD.RNAARR	IL1R1	2	103000000	103000000	rs951193	-2.03	rs13384777	7.12	1.18116	0.237539
YFS.BLOOD.RNAARR	CLASP1	2	122000000	122000000	rs11122867	-2.55	rs7573614	-4.24	1.17725	0.239094
YFS.BLOOD.RNAARR	ALMS1	2	73600000	73800000	rs6749680	2.04	rs7598396	11.14	1.17137	0.24145
YFS.BLOOD.RNAARR	PUM2	2	20400000	20600000	rs13010075	-2.88	rs11896241	-11.16	1.16684	0.243277
YFS.BLOOD.RNAARR	POMC	2	25400000	25400000	rs6545687	-3.72	rs13428823	9.63	1.16533	0.243887
YFS.BLOOD.RNAARR	CYP27A1	2	220000000	220000000	rs35328001	3.05	rs1554622	25.74	1.14435	0.25248
YFS.BLOOD.RNAARR	MAL	2	95700000	95700000	rs17746486	1.87	rs4854244	8.73	1.14413	0.252569
YFS.BLOOD.RNAARR	SLC40A1	2	190000000	190000000	rs11685197	-1.97	rs1123109	12.64	-1.14307	0.253011
YFS.BLOOD.RNAARR	FHL2	2	106000000	106000000	rs11124031	2.34	rs10190186	11.1	-1.1403	0.25416
YFS.BLOOD.RNAARR	MTX2	2	177000000	177000000	rs1533302	2.94	rs2305161	5.53	1.12143	0.262106
YFS.BLOOD.RNAARR	MRPL35	2	86400000	86400000	rs1370452	-2.57	rs17438451	-10.37	1.11764	0.263719
YFS.BLOOD.RNAARR	VAMP5	2	85800000	85800000	rs10460585	-2.54	rs10179904	-14.81	-1.11322	0.265616
YFS.BLOOD.RNAARR	CCNT2	2	136000000	136000000	rs3791324	-2.35	rs3769028	4.58	-1.08104	0.279679
YFS.BLOOD.RNAARR	ATG16L1	2	234000000	234000000	rs10189426	4.37	rs1045095	-18.89	-1.0789	0.280633
YFS.BLOOD.RNAARR	GFPT1	2	69500000	69600000	rs3552	-2.69	rs7578692	17.26	1.07562	0.282095
YFS.BLOOD.RNAARR	PDE6D	2	233000000	233000000	rs997400	-2.41	rs838446	-6.44	-1.07552	0.28214
YFS.BLOOD.RNAARR	PASK	2	242000000	242000000	rs3755534	3.57	rs2240538	-24.22	1.06301	0.287776
YFS.BLOOD.RNAARR	PUS10	2	61200000	61200000	rs7579014	3.27	rs34023434	7.22	1.05401	0.29188
YFS.BLOOD.RNAARR	REL	2	61100000	61200000	rs7579014	3.27	rs13034020	4.88	1.03745	0.299524
YFS.BLOOD.RNAARR	MRPS9	2	106000000	106000000	rs11124031	2.34	rs6735232	-16.71	-1.01699	0.309157
YFS.BLOOD.RNAARR	CAB39	2	232000000	232000000	rs6709625	-3.48	rs4134434	-4.05	1.01515	0.310033
YFS.BLOOD.RNAARR	SMEK2	2	55800000	55800000	rs6713058	2.59	rs13025331	7.84	1.00971	0.312634
YFS.BLOOD.RNAARR	TTLL4	2	220000000	220000000	rs35328001	3.05	rs3731876	5.42	1.0018	0.316439
YFS.BLOOD.RNAARR	PNO1	2	68400000	68400000	rs6730348	-3.15	rs13009282	-12.93	0.99219	0.321103
YFS.BLOOD.RNAARR	CRIPT	2	46800000	46900000	rs10186726	2.87	rs13385693	25.27	0.99025	0.322054
YFS.BLOOD.RNAARR	RNF181	2	85800000	85800000	rs10460585	-2.54	rs6643	-15.53	-0.98045	0.326866
YFS.BLOOD.RNAARR	TMEM177	2	120000000	120000000	rs17669093	3.48	rs4849797	-8.63	-0.97136	0.331369
YFS.BLOOD.RNAARR	GMCL1	2	70100000	70100000	rs1871238	-3.41	rs12993700	4.85	0.97095	0.331572
YFS.BLOOD.RNAARR	MDH1	2	63800000	63800000	rs1878506	-3.26	rs7570031	6.42	-0.96952	0.332284
YFS.BLOOD.RNAARR	B3GNT2	2	62400000	62500000	rs3924500	4.24	rs12616639	-5.05	0.95127	0.341466
YFS.BLOOD.RNAARR	FAM124B	2	225000000	225000000	rs16865881	-3.1	rs16865908	7.55	0.94197	0.346209
YFS.BLOOD.RNAARR	NLRC4	2	32400000	32500000	rs17012134	2.65	rs3769604	-8.15	0.94078	0.346817
YFS.BLOOD.RNAARR	WDR92	2	68400000	68400000	rs6730348	-3.15	rs12691190	7.89	0.92571	0.354599
YFS.BLOOD.RNAARR	RBM45	2	179000000	179000000	rs11690740	-2.04	rs334062	-7.17	0.92288	0.356069
YFS.BLOOD.RNAARR	RMND5A	2	86900000	87000000	rs1370452	-2.57	rs6714317	5.92	0.91591	0.359712
YFS.BLOOD.RNAARR	CAPG	2	85600000	85600000	rs10460585	-2.54	rs6547615	16.12	-0.90886	0.363421
YFS.BLOOD.RNAARR	ERCC3	2	128000000	128000000	rs17040070	-3.59	rs4662713	-7.46	-0.90499	0.365469
YFS.BLOOD.RNAARR	DBI	2	120000000	120000000	rs12990769	-3.39	rs11680074	-8.9	0.89421	0.371209
YFS.BLOOD.RNAARR	QPCT	2	37600000	37600000	rs10169138	3.02	rs4670696	4.84	-0.89229	0.372239
YFS.BLOOD.RNAARR	ANKMY1	2	241000000	242000000	rs3755534	3.57	rs3821348	25.22	-0.89189	0.372451
YFS.BLOOD.RNAARR	XRCC5	2	217000000	217000000	rs1877104	-2.88	rs828910	-5.06	-0.89061	0.373138
YFS.BLOOD.RNAARR	SNRNP27	2	70100000	70100000	rs1871238	-3.41	rs2124007	-8.43	-0.88998	0.373479
YFS.BLOOD.RNAARR	ITM2C	2	232000000	232000000	rs4973352	-3.22	rs6724157	-7.68	0.88389	0.376755
YFS.BLOOD.RNAARR	GALM	2	38900000	39000000	rs12622497	-3.24	rs3097714	-9.44	-0.88331	0.377069
YFS.BLOOD.RNAARR	IL18RAP	2	103000000	103000000	rs10173702	-2.39	rs3755266	-26.45	-0.8832	0.377131
YFS.BLOOD.RNAARR	LANCL1	2	211000000	211000000	rs12468557	-2.36	rs2287420	4.36	0.87971	0.379017
YFS.BLOOD.RNAARR	EPHA4	2	222000000	222000000	rs1519483	-3.09	rs1356703	-11.36	0.87717	0.380395
YFS.BLOOD.RNAARR	MSH2	2	47600000	47800000	rs6716984	3.06	rs13000537	11.65	0.87536	0.381379
YFS.BLOOD.RNAARR	GNLY	2	85900000	85900000	rs10460585	-2.54	rs12151621	21.37	0.86911	0.384789
YFS.BLOOD.RNAARR	CCDC93	2	119000000	119000000	rs2303330	-2.14	rs10490629	-4.92	0.86132	0.38906
YFS.BLOOD.RNAARR	FEZ2	2	36800000	36900000	rs6720433	2.97	rs10180760	25.53	0.85742	0.391215
YFS.BLOOD.RNAARR	LIMS2	2	128000000	128000000	rs10200640	3.08	rs2255177	-9.34	0.85353	0.393368
YFS.BLOOD.RNAARR	PLEKHB2	2	132000000	132000000	rs6759753	2.02	rs6430557	15.43	-0.8508	0.394878
YFS.BLOOD.RNAARR	ERMN	2	158000000	158000000	rs12989815	-2.98	rs1146031	6.81	0.84084	0.400438
YFS.BLOOD.RNAARR	KIAA1715	2	177000000	177000000	rs861770	2.5	rs2884888	5.69	-0.83919	0.401363
YFS.BLOOD.RNAARR	KRCC1	2	88300000	88400000	rs11127081	2.17	rs12714206	5.14	0.83896	0.401491
YFS.BLOOD.RNAARR	ATL2	2	38500000	38600000	rs12622497	-3.24	rs17022549	5.5	-0.83295	0.404875
YFS.BLOOD.RNAARR	PSME4	2	54100000	54200000	rs17045014	-2.41	rs2357896	6.3	0.82298	0.41052
YFS.BLOOD.RNAARR	ZNF514	2	95800000	95800000	rs13387294	-1.85	rs2278067	-19.33	0.82178	0.411202
YFS.BLOOD.RNAARR	COBLL1	2	166000000	166000000	rs671689	4.13	rs3820989	4.17	-0.81216	0.416702
YFS.BLOOD.RNAARR	RQCD1	2	219000000	219000000	rs11899020	-2.53	rs2710246	-9.67	-0.8079	0.419148
YFS.BLOOD.RNAARR	STAMBP	2	74100000	74100000	rs3771734	2.34	rs12713783	7.32	0.80555	0.420502
YFS.BLOOD.RNAARR	ANKRD44	2	198000000	198000000	rs934186	2.34	rs2256931	-3.7	-0.79892	0.424337
YFS.BLOOD.RNAARR	PNKD	2	219000000	219000000	rs11899020	-2.53	rs7598430	-10.18	0.78637	0.431653
YFS.BLOOD.RNAARR	IL1R2	2	103000000	103000000	rs11687533	2.62	rs4851518	8.23	-0.78083	0.434901
YFS.BLOOD.RNAARR	TRIB2	2	12900000	12900000	rs7582843	-2.96	rs17465002	5.24	0.77835	0.436365
YFS.BLOOD.RNAARR	PLB1	2	28700000	28900000	rs10865503	-3.81	rs12467414	11.69	0.77063	0.440928
YFS.BLOOD.RNAARR	STON1	2	48800000	48800000	rs4465809	-2.82	rs12713012	6.71	-0.75852	0.44814
YFS.BLOOD.RNAARR	ATOH8	2	86000000	86000000	rs10460585	-2.54	rs12151742	22.47	0.7568	0.449169
YFS.BLOOD.RNAARR	EIF4E2	2	233000000	233000000	rs13009166	3.45	rs7571716	7.09	-0.74733	0.454865
YFS.BLOOD.RNAARR	ST3GAL5	2	86100000	86100000	rs17026335	-2.44	rs3810821	-14.24	0.74497	0.456292
YFS.BLOOD.RNAARR	UBR3	2	171000000	171000000	rs7559456	2.9	rs13781	-8.83	-0.73864	0.460124
YFS.BLOOD.RNAARR	MSH6	2	47900000	48000000	rs6716984	3.06	rs1800932	7.84	0.73699	0.461129
YFS.BLOOD.RNAARR	CENPO	2	25000000	25000000	rs17046399	-3.79	rs11688048	-9.65	-0.72999	0.465394
YFS.BLOOD.RNAARR	MCFD2	2	47100000	47200000	rs10186726	2.87	rs11674127	-6.42	0.72907	0.465956
YFS.BLOOD.RNAARR	UBXN4	2	136000000	137000000	rs6735719	-2.1	rs1469996	3.37	-0.72738	0.466992
YFS.BLOOD.RNAARR	SLC1A4	2	65200000	65300000	rs6745848	-2.81	rs7590631	6.54	0.72735	0.467014
YFS.BLOOD.RNAARR	TAF1B	2	9980000	10100000	rs16855939	3.38	rs2245344	-17.61	0.71682	0.473483
YFS.BLOOD.RNAARR	ADAM23	2	207000000	207000000	rs16838464	2.75	rs7565709	4.91	0.71422	0.475091
YFS.BLOOD.RNAARR	PPP3R1	2	68400000	68500000	rs6730348	-3.15	rs6757906	-20.15	-0.69611	0.486363
YFS.BLOOD.RNAARR	2021-09-02	2	242000000	242000000	rs1062748	2.5	rs11681497	17.2	0.69448	0.487382
YFS.BLOOD.RNAARR	STK17B	2	197000000	197000000	rs6725009	2.54	rs1519602	8.08	0.69068	0.489767
YFS.BLOOD.RNAARR	RETSAT	2	85600000	85600000	rs10460585	-2.54	rs3923229	-12.56	0.68992	0.490245
YFS.BLOOD.RNAARR	MRPL33	2	28000000	28200000	rs2384629	2.92	rs11127125	-5	0.68928	0.490644
YFS.BLOOD.RNAARR	PNPT1	2	55900000	55900000	rs6545544	-2.82	rs2586954	5.43	0.68133	0.495661
YFS.BLOOD.RNAARR	PMS1	2	191000000	191000000	rs2690751	3.65	rs16831873	5.62	-0.658	0.510538
YFS.BLOOD.RNAARR	DUSP28	2	241000000	242000000	rs3755534	3.57	rs11683693	-9.58	-0.65676	0.511337
YFS.BLOOD.RNAARR	MTA3	2	42700000	43000000	rs10172861	-2.66	rs1470051	4.17	-0.65053	0.51535
YFS.BLOOD.RNAARR	REV1	2	100000000	100000000	rs13023088	-2.67	rs6734290	10.49	0.63634	0.524557
YFS.BLOOD.RNAARR	HTRA2	2	74800000	74800000	rs2306805	2.91	rs9789404	-4.55	0.63409	0.52602
YFS.BLOOD.RNAARR	OXER1	2	43000000	43000000	rs10172861	-2.66	rs2278583	-7.16	-0.62007	0.535211
YFS.BLOOD.RNAARR	GCA	2	163000000	163000000	rs1435009	-2.54	rs1485978	-7.01	-0.61854	0.536218
YFS.BLOOD.RNAARR	PID1	2	230000000	230000000	rs6687	-2.51	rs4972894	-12.18	-0.61601	0.537886
YFS.BLOOD.RNAARR	GTF3C3	2	198000000	198000000	rs6725009	2.54	rs17831149	-4.43	-0.61477	0.538708
YFS.BLOOD.RNAARR	FAM136A	2	70500000	70500000	rs1871238	-3.41	rs17005420	5.81	-0.61331	0.53967
YFS.BLOOD.RNAARR	VRK2	2	58100000	58400000	rs4672251	-2.19	rs3732136	-10.66	0.60838	0.542936
YFS.BLOOD.RNAARR	BARD1	2	216000000	216000000	rs10221582	2.9	rs11888027	-15.02	0.60455	0.545478
YFS.BLOOD.RNAARR	COX7A2L	2	42600000	42700000	rs6750133	2.65	rs1981664	12.46	-0.60334	0.546284
YFS.BLOOD.RNAARR	MCEE	2	71300000	71400000	rs13405368	-2.43	rs4852760	8.43	-0.58159	0.560844
YFS.BLOOD.RNAARR	ZNF142	2	220000000	220000000	rs11899020	-2.53	rs500422	12.78	0.56979	0.568818
YFS.BLOOD.RNAARR	BOK	2	242000000	243000000	rs7595499	-2.64	rs7578775	-7.94	-0.5685	0.569697
YFS.BLOOD.RNAARR	GPN1	2	27900000	27900000	rs2384629	2.92	rs7595739	-7.35	0.56307	0.573385
YFS.BLOOD.RNAARR	NFU1	2	69600000	69700000	rs3552	-2.69	rs7559850	7.38	0.5629	0.573503
YFS.BLOOD.RNAARR	KLF11	2	10200000	10200000	rs16855939	3.38	rs3791765	9.53	-0.54982	0.582444
YFS.BLOOD.RNAARR	HAT1	2	173000000	173000000	rs4972807	-2.96	rs6433319	-9.48	-0.54865	0.583245
YFS.BLOOD.RNAARR	ASNSD1	2	191000000	191000000	rs4853675	2	rs893784	-23.37	0.54494	0.585792
YFS.BLOOD.RNAARR	FAM49A	2	16700000	16800000	rs340724	-2.12	rs1024924	-4.94	-0.54191	0.587877
YFS.BLOOD.RNAARR	LCLAT1	2	30700000	30900000	rs1562417	2.32	rs1662955	28.18	-0.53507	0.592602
YFS.BLOOD.RNAARR	PLEK	2	68600000	68600000	rs1867312	2.78	rs6546390	11.12	-0.53217	0.594611
YFS.BLOOD.RNAARR	SCLY	2	239000000	239000000	rs510902	2.59	rs708078	4.58	0.52514	0.599488
YFS.BLOOD.RNAARR	SERPINE2	2	225000000	225000000	rs16865881	-3.1	rs10194024	21.6	-0.5187	0.60397
YFS.BLOOD.RNAARR	ORMDL1	2	191000000	191000000	rs2690751	3.65	rs1437891	19.52	-0.5105	0.609703
YFS.BLOOD.RNAARR	TP53I3	2	24300000	24300000	rs7423880	-3.73	rs1134516	-14.26	0.50604	0.612828
YFS.BLOOD.RNAARR	THADA	2	43400000	43800000	rs4073237	-3.11	rs4148222	3.51	0.50266	0.615204
YFS.BLOOD.RNAARR	CD8B	2	87000000	87100000	rs1370452	-2.57	rs12621901	9.9	-0.50243	0.615364
YFS.BLOOD.RNAARR	UBE2F	2	239000000	239000000	rs510902	2.59	rs921095	14.81	-0.50185	0.615776
YFS.BLOOD.RNAARR	RHOB	2	20600000	20600000	rs13010075	-2.88	rs1010415	-5.35	0.49353	0.621636
YFS.BLOOD.RNAARR	ODC1	2	10600000	10600000	rs16855939	3.38	rs6432097	-5.2	0.474	0.6355
YFS.BLOOD.RNAARR	NAGK	2	71300000	71300000	rs2108481	-3.1	rs2287329	-23.79	-0.47308	0.63616
YFS.BLOOD.RNAARR	NCL	2	232000000	232000000	rs1509583	2.62	rs1584460	-12.95	-0.47259	0.636507
YFS.BLOOD.RNAARR	SLC20A1	2	113000000	113000000	rs1545133	-3.03	rs10211073	16.25	-0.46947	0.638734
YFS.BLOOD.RNAARR	WIPF1	2	175000000	176000000	rs12470835	-3.38	rs2115874	14.93	0.4689	0.639138
YFS.BLOOD.RNAARR	HEATR5B	2	37200000	37300000	rs6720433	2.97	rs6738282	6.54	0.4532	0.650403
YFS.BLOOD.RNAARR	RTN4	2	55200000	55300000	rs13030462	-3.26	rs7601625	6.6	0.45094	0.652035
YFS.BLOOD.RNAARR	ATP6V1E2	2	46700000	46800000	rs10186726	2.87	rs3814043	-18.43	0.4503	0.652496
YFS.BLOOD.RNAARR	ADCY3	2	25000000	25100000	rs17046399	-3.79	rs6752378	-5.71	-0.44348	0.657417
YFS.BLOOD.RNAARR	TMEM185B	2	121000000	121000000	rs17669093	3.48	rs17612883	6.1	-0.44049	0.659579
YFS.BLOOD.RNAARR	PCYOX1	2	70500000	70500000	rs1871238	-3.41	rs13000817	-4.63	0.44005	0.659899
YFS.BLOOD.RNAARR	GPD2	2	157000000	157000000	rs13425727	-2.94	rs298233	9.44	-0.43874	0.66085
YFS.BLOOD.RNAARR	SOS1	2	39200000	39400000	rs12622497	-3.24	rs12471731	14.63	-0.43384	0.664408
YFS.BLOOD.RNAARR	PEX13	2	61200000	61300000	rs1510478	2.13	rs2564097	-3.63	0.43009	0.667132
YFS.BLOOD.RNAARR	EHD3	2	31500000	31500000	rs207423	2.69	rs1562020	3.45	-0.42799	0.66866
YFS.BLOOD.RNAARR	UNC50	2	99200000	99200000	rs7574579	3.33	rs2278211	-13.08	0.42714	0.669275
YFS.BLOOD.RNAARR	RNF144A	2	7060000	7210000	rs6752396	-2.5	rs309273	-5.84	0.42183	0.673152
YFS.BLOOD.RNAARR	RBMS1	2	161000000	161000000	rs10929989	-2.44	rs1020732	-11.91	-0.42059	0.674052
YFS.BLOOD.RNAARR	CD28	2	205000000	205000000	rs3087243	-3.13	rs3181106	-6.08	-0.417	0.676676
YFS.BLOOD.RNAARR	CYBRD1	2	172000000	172000000	rs7568175	-2.77	rs6433294	-21.06	0.41672	0.67688
YFS.BLOOD.RNAARR	RPIA	2	89000000	89100000	rs4355112	2.1	rs908277	7.05	0.41629	0.677197
YFS.BLOOD.RNAARR	YPEL5	2	30400000	30400000	rs12998454	2.85	rs11694445	3.5	0.40892	0.682599
YFS.BLOOD.RNAARR	PELI1	2	64300000	64400000	rs12464279	-2.85	rs17739675	-7.26	0.40786	0.683374
YFS.BLOOD.RNAARR	PTCD3	2	86300000	86400000	rs6547638	2.14	rs6547678	-4.14	0.4031	0.686878
YFS.BLOOD.RNAARR	RNF149	2	102000000	102000000	rs11687533	2.62	rs6543026	-3.52	-0.40228	0.68748
YFS.BLOOD.RNAARR	EPAS1	2	46500000	46600000	rs12464563	-3.1	rs10178633	-7.52	-0.40155	0.688018
YFS.BLOOD.RNAARR	PDCL3	2	101000000	101000000	rs13032454	-4.55	rs7578708	-6.05	0.40048	0.688804
YFS.BLOOD.RNAARR	DARS	2	137000000	137000000	rs6735719	-2.1	rs2304371	15.55	0.37427	0.708204
YFS.BLOOD.RNAARR	ITGAV	2	187000000	188000000	rs10497672	-2.36	rs3911239	4.09	0.36751	0.713239
YFS.BLOOD.RNAARR	HNMT	2	139000000	139000000	rs998288	-2.99	rs6747709	-4.1	0.36445	0.715525
YFS.BLOOD.RNAARR	LBH	2	30500000	30500000	rs12998454	2.85	rs11678328	10.69	-0.36256	0.716931
YFS.BLOOD.RNAARR	TSGA10	2	99600000	99800000	rs17504837	1.98	rs11683188	-16.2	0.3579	0.720416
YFS.BLOOD.RNAARR	GCC2	2	109000000	109000000	rs2630505	2.81	rs2718740	-8.31	-0.35475	0.722776
YFS.BLOOD.RNAARR	ALS2	2	203000000	203000000	rs3769825	3.29	rs193607	-20.52	0.3527	0.724316
YFS.BLOOD.RNAARR	ARL4C	2	235000000	235000000	rs12472396	2.82	rs3115360	-7.48	0.34988	0.726427
YFS.BLOOD.RNAARR	SH3YL1	2	218000	266000	rs10190919	-2.03	rs7605824	-22.54	0.34067	0.733354
YFS.BLOOD.RNAARR	CCT4	2	62100000	62100000	rs3924500	4.24	rs7569467	5.52	0.3393	0.73438
YFS.BLOOD.RNAARR	AHSA2	2	61400000	61400000	rs1432295	1.62	rs11498	-24.22	-0.33867	0.734857
YFS.BLOOD.RNAARR	SERTAD2	2	64900000	65000000	rs6745848	-2.81	rs13391261	-4.04	0.3215	0.747834
YFS.BLOOD.RNAARR	SLC35F5	2	114000000	115000000	rs11123175	-3.43	rs1584434	8.54	0.31683	0.75137
YFS.BLOOD.RNAARR	RAB11FIP5	2	73300000	73400000	rs6749680	2.04	rs6727919	11.88	0.31188	0.755133
YFS.BLOOD.RNAARR	HADHA	2	26400000	26500000	rs12623642	-3.22	rs4665319	-14.15	0.31165	0.755307
YFS.BLOOD.RNAARR	TTC32	2	20100000	20100000	rs13010075	-2.88	rs7563410	19.96	-0.30561	0.759899
YFS.BLOOD.RNAARR	LYG1	2	99900000	99900000	rs10496342	2.18	rs1955393	15.88	-0.29577	0.767408
YFS.BLOOD.RNAARR	AGPS	2	178000000	178000000	rs17683574	-2.4	rs2167903	-3.94	-0.28882	0.772716
YFS.BLOOD.RNAARR	LIPT1	2	99800000	99800000	rs4851178	-1.91	rs11683188	-14.42	0.28091	0.778782
YFS.BLOOD.RNAARR	SMARCAL1	2	217000000	217000000	rs1877104	-2.88	rs284526	-4.91	-0.27568	0.782797
YFS.BLOOD.RNAARR	TMEM169	2	217000000	217000000	rs1877104	-2.88	rs11685387	6.46	0.26926	0.787727
YFS.BLOOD.RNAARR	CYTIP	2	158000000	158000000	rs12989815	-2.98	rs198688	6.78	0.26355	0.792127
YFS.BLOOD.RNAARR	LY75	2	161000000	161000000	rs4505474	-2.97	rs6711770	-10.41	-0.26091	0.794162
YFS.BLOOD.RNAARR	RPS7	2	3620000	3630000	rs4133261	-2.81	rs7608995	-3.96	0.2602	0.794713
YFS.BLOOD.RNAARR	INO80D	2	207000000	207000000	rs750505	2.44	rs11693920	3.62	0.24969	0.802823
YFS.BLOOD.RNAARR	YWHAQ	2	9720000	9770000	rs3791765	-2.13	rs12476232	7.26	0.24927	0.803149
YFS.BLOOD.RNAARR	RHOQ	2	46800000	46800000	rs10186726	2.87	rs1868844	4.06	0.23891	0.811172
YFS.BLOOD.RNAARR	DYSF	2	71700000	71900000	rs13405368	-2.43	rs7604412	4.14	0.23555	0.813784
YFS.BLOOD.RNAARR	ARHGAP15	2	144000000	145000000	rs13398321	2.87	rs16858573	-10.66	0.23272	0.815981
YFS.BLOOD.RNAARR	PLCL1	2	199000000	199000000	rs966744	2.75	rs1595823	11.6	0.22411	0.822673
YFS.BLOOD.RNAARR	FAM168B	2	132000000	132000000	rs6759753	2.02	rs4569521	3.49	-0.21681	0.828357
YFS.BLOOD.RNAARR	DNAJC27	2	25200000	25200000	rs17046399	-3.79	rs1172293	-7.99	0.2112	0.832734
YFS.BLOOD.RNAARR	DPP4	2	163000000	163000000	rs3788976	2.06	rs12469968	3.77	-0.20556	0.837133
YFS.BLOOD.RNAARR	SLC25A12	2	173000000	173000000	rs4972807	-2.96	rs10184866	13.76	-0.20447	0.83799
YFS.BLOOD.RNAARR	MBOAT2	2	8990000	9140000	rs12993630	2.67	rs6431975	-4.49	0.18844	0.850531
YFS.BLOOD.RNAARR	DDX1	2	15700000	15800000	rs10173113	-3.18	rs4668936	-7.41	0.1868	0.851815
YFS.BLOOD.RNAARR	DHRS9	2	170000000	170000000	rs4668077	-3.08	rs7566044	17.93	0.18295	0.854835
YFS.BLOOD.RNAARR	BIRC6	2	32600000	32800000	rs17012134	2.65	rs10181198	-3.84	-0.17996	0.857186
YFS.BLOOD.RNAARR	COMMD1	2	62100000	62400000	rs3924500	4.24	rs4672482	4.37	-0.1758	0.860452
YFS.BLOOD.RNAARR	SCN9A	2	167000000	167000000	rs4303728	-2.41	rs6738102	-6.95	0.17419	0.861714
YFS.BLOOD.RNAARR	CYP1B1	2	38300000	38300000	rs12622497	-3.24	rs10204598	10.39	0.17287	0.862753
YFS.BLOOD.RNAARR	SFXN5	2	73200000	73300000	rs6749680	2.04	rs732180	-4.17	-0.1689	0.865872
YFS.BLOOD.RNAARR	IMMT	2	86400000	86400000	rs1370452	-2.57	rs9309633	-18.42	0.16803	0.86656
YFS.BLOOD.RNAARR	EIF2B4	2	27600000	27600000	rs2384629	2.92	rs11686131	3.22	0.15538	0.876523
YFS.BLOOD.RNAARR	BMPR2	2	203000000	203000000	rs6705330	-2.88	rs2056145	7.66	-0.14714	0.88302
YFS.BLOOD.RNAARR	NDUFA10	2	241000000	241000000	rs1437731	2.66	rs8369	-14.95	-0.14491	0.884786
YFS.BLOOD.RNAARR	NOP58	2	203000000	203000000	rs6705330	-2.88	rs6753156	13.56	0.14223	0.886902
YFS.BLOOD.RNAARR	IGFBP2	2	217000000	218000000	rs1877104	-2.88	rs4674101	3.76	-0.13202	0.894971
YFS.BLOOD.RNAARR	CEBPZ	2	37400000	37500000	rs2252032	2.73	rs1158218	-9.85	0.13119	0.895624
YFS.BLOOD.RNAARR	PQLC3	2	11300000	11300000	rs17456970	3.61	rs10189756	-9.11	0.12969	0.89681
YFS.BLOOD.RNAARR	WDSUB1	2	160000000	160000000	rs11693126	3.24	rs6761921	-12.26	-0.1205	0.904089
YFS.BLOOD.RNAARR	UBE2E3	2	182000000	182000000	rs4533442	3.5	rs13000832	3.29	0.11934	0.905003
YFS.BLOOD.RNAARR	CPSF3	2	9560000	9610000	rs16866958	2.29	rs17524425	-4.66	-0.11911	0.905192
YFS.BLOOD.RNAARR	INPP1	2	191000000	191000000	rs11892526	4.44	rs7601609	-7.88	-0.11777	0.906249
YFS.BLOOD.RNAARR	TGOLN2	2	85500000	85600000	rs11674022	-2.93	rs2292653	-4.78	0.10794	0.914044
YFS.BLOOD.RNAARR	MAT2A	2	85800000	85800000	rs10460585	-2.54	rs960066	-8.76	-0.10612	0.915489
YFS.BLOOD.RNAARR	NMUR1	2	232000000	232000000	rs997400	-2.41	rs12992677	4.64	0.09708	0.922659
YFS.BLOOD.RNAARR	IL18R1	2	103000000	103000000	rs10173702	-2.39	rs2015478	-11.17	0.09406	0.925062
YFS.BLOOD.RNAARR	MITD1	2	99800000	99800000	rs4851178	-1.91	rs7589893	10.23	-0.08202	0.934634
YFS.BLOOD.RNAARR	SLC11A1	2	219000000	219000000	rs11899020	-2.53	rs6745037	-14.62	0.07864	0.937322
YFS.BLOOD.RNAARR	STK25	2	242000000	242000000	rs7595499	-2.64	rs2240482	-6.9	-0.07704	0.938595
YFS.BLOOD.RNAARR	STRADB	2	202000000	202000000	rs3769825	3.29	rs10497868	-15.02	0.0718	0.942758
YFS.BLOOD.RNAARR	NBAS	2	15300000	15700000	rs10173113	-3.18	rs6727262	-4.45	-0.06981	0.944345
YFS.BLOOD.RNAARR	TNS1	2	219000000	219000000	rs11899020	-2.53	rs1364637	12.17	0.06964	0.94448
YFS.BLOOD.RNAARR	PRKRA	2	179000000	179000000	rs726215	-2.04	rs2195070	6.23	0.06864	0.945274
YFS.BLOOD.RNAARR	DOCK10	2	226000000	226000000	rs16865881	-3.1	rs7559750	9.4	0.06792	0.94585
YFS.BLOOD.RNAARR	PPP1CB	2	29000000	29000000	rs10865503	-3.81	rs3768666	11.31	0.06426	0.948766
YFS.BLOOD.RNAARR	METTL8	2	172000000	172000000	rs7568175	-2.77	rs11674632	-7.26	-0.0628	0.949926
YFS.BLOOD.RNAARR	DDX18	2	119000000	119000000	rs2303330	-2.14	rs367201	13.7	0.05817	0.953617
YFS.BLOOD.RNAARR	HS1BP3	2	20800000	20900000	rs11694170	-2.47	rs17663045	-4.6	-0.05568	0.955593
YFS.BLOOD.RNAARR	SLC5A6	2	27400000	27400000	rs2384629	2.92	rs1275501	-13.26	-0.05236	0.958245
YFS.BLOOD.RNAARR	NUP35	2	184000000	184000000	rs16823787	4.11	rs1316842	18.12	0.05207	0.95847
YFS.BLOOD.RNAARR	CD302	2	161000000	161000000	rs4505474	-2.97	rs17605928	7.78	-0.05151	0.958915
YFS.BLOOD.RNAARR	CALM2	2	47300000	47400000	rs6716984	3.06	rs6713052	-5.04	0.04231	0.966254
YFS.BLOOD.RNAARR	TMBIM1	2	219000000	219000000	rs11899020	-2.53	rs1017698	-3.78	-0.03229	0.97424
YFS.BLOOD.RNAARR	CEP68	2	65300000	65300000	rs6745848	-2.81	rs1420185	-11.35	-0.02441	0.980526
YFS.BLOOD.RNAARR	LRPPRC	2	44100000	44200000	rs4073237	-3.11	rs17424646	-7.55	0.0214	0.982926
YFS.BLOOD.RNAARR	GGCX	2	85800000	85800000	rs10460585	-2.54	rs12714147	10.31	-0.01378	0.989002
YFS.BLOOD.RNAARR	MCM6	2	137000000	137000000	rs6735719	-2.1	rs2322659	14.03	-0.01105	0.991184
YFS.BLOOD.RNAARR	BCS1L	2	220000000	220000000	rs11899020	-2.53	rs13006838	5.2	-0.00739	0.994105
YFS.BLOOD.RNAARR	KLHL23	2	171000000	171000000	rs6730459	-2.85	rs10180192	-3.79	-0.00679	0.99458
YFS.BLOOD.RNAARR	CIR1	2	175000000	175000000	rs12470835	-3.38	rs2122398	8.56	0.00101	0.999197
YFS.BLOOD.RNAARR	CCR4	3	33000000	33000000	rs11129542	4.47	rs6766207	4.57	3.97775	6.96e-05
YFS.BLOOD.RNAARR	ZNF502	3	44800000	44800000	rs6778410	4.12	rs10514710	16.19	2.57825	0.00993
YFS.BLOOD.RNAARR	TNIK	3	171000000	171000000	rs16856138	-3.28	rs10490809	-3.84	-2.54926	0.0108
YFS.BLOOD.RNAARR	SRPRB	3	134000000	134000000	rs1358024	3.63	rs10512913	13.03	-2.46307	0.0138
YFS.BLOOD.RNAARR	MFSD1	3	158000000	159000000	rs6807246	-2.38	rs12493280	-7.88	2.35334	0.0186
YFS.BLOOD.RNAARR	CCR1	3	46200000	46200000	rs6441977	-4.05	rs1491961	19.48	2.27958	0.0226
YFS.BLOOD.RNAARR	B4GALT4	3	119000000	119000000	rs2629396	3.55	rs9878996	12.11	2.23669	0.0253
YFS.BLOOD.RNAARR	TMEM158	3	45300000	45300000	rs7622843	-2.97	rs33741	-10.53	-2.21682	0.0266
YFS.BLOOD.RNAARR	ANKRD28	3	15700000	15900000	rs690388	-3.31	rs3796302	11	-2.2059	0.0274
YFS.BLOOD.RNAARR	CGGBP1	3	88100000	88200000	rs10865624	2.85	rs12629581	9.19	-2.19275	0.0283
YFS.BLOOD.RNAARR	ITGB5	3	124000000	125000000	rs6800980	-3.43	rs12488326	6.15	2.1774	0.0295
YFS.BLOOD.RNAARR	CCR5	3	46400000	46400000	rs6441977	-4.05	rs3087253	6.91	-2.17118	0.0299
YFS.BLOOD.RNAARR	COX17	3	119000000	119000000	rs2629396	3.55	rs530389	-4.92	-2.12192	0.0338
YFS.BLOOD.RNAARR	P2RY14	3	151000000	151000000	rs574445	-2.35	rs17282940	-8.35	2.07724	0.0378
YFS.BLOOD.RNAARR	PROK2	3	71800000	71800000	rs1320015	2.87	rs1320015	-10.42	-2.04634	0.0407
YFS.BLOOD.RNAARR	RAB6B	3	134000000	134000000	rs1358024	3.63	rs1949881	-6.93	-2.00353	0.0451
YFS.BLOOD.RNAARR	DZIP3	3	108000000	108000000	rs746546	2.88	rs1456721	-5.28	-1.8955	0.058
YFS.BLOOD.RNAARR	THOC7	3	63800000	63800000	rs2637983	-2.34	rs831574	-5.5	-1.86107	0.0627
YFS.BLOOD.RNAARR	RSRC1	3	158000000	158000000	rs6807246	-2.38	rs2117764	-13.64	-1.81522	0.0695
YFS.BLOOD.RNAARR	ALCAM	3	105000000	105000000	rs9870075	2.9	rs2399047	-13.84	-1.79025	0.0734
YFS.BLOOD.RNAARR	IL1RAP	3	190000000	190000000	rs16865597	3.48	rs6444443	9.97	1.7812	0.0749
YFS.BLOOD.RNAARR	HYAL3	3	50300000	50300000	rs41499647	-2.97	rs13100173	-19.95	-1.77544	0.0758
YFS.BLOOD.RNAARR	P2RY13	3	151000000	151000000	rs574445	-2.35	rs9877389	14.05	1.7237	0.0848
YFS.BLOOD.RNAARR	RNF13	3	150000000	150000000	rs17195589	-2.78	rs12494028	11.81	1.64542	0.0999
YFS.BLOOD.RNAARR	IP6K2	3	48700000	48800000	rs1264194	-2.46	rs12496747	6.29	-1.64042	0.101
YFS.BLOOD.RNAARR	PFKFB4	3	48600000	48600000	rs1264194	-2.46	rs9869698	6.21	1.63513	0.102
YFS.BLOOD.RNAARR	DPH3	3	16300000	16300000	rs17042372	-3.44	rs842259	19.06	-1.6255	0.104
YFS.BLOOD.RNAARR	TFG	3	100000000	100000000	rs7610265	-4.24	rs591728	15.86	-1.62394	0.104
YFS.BLOOD.RNAARR	SSR3	3	156000000	156000000	rs13092225	-3.16	rs9830714	10.15	-1.61608	0.106
YFS.BLOOD.RNAARR	SLC15A2	3	122000000	122000000	rs9824120	-2.51	rs1136995	-7.15	1.60342	0.109
YFS.BLOOD.RNAARR	IQSEC1	3	12900000	13100000	rs4256108	2.75	rs11921282	5.46	1.59142	0.112
YFS.BLOOD.RNAARR	SLC33A1	3	156000000	156000000	rs10936021	2.61	rs9837201	-5.83	-1.5826	0.114
YFS.BLOOD.RNAARR	DHFRL1	3	93800000	93800000	rs9872499	2.43	rs17749495	7.44	-1.57199	0.116
YFS.BLOOD.RNAARR	PDIA5	3	123000000	123000000	rs4678207	3.11	rs3804749	5.94	-1.57206	0.116
YFS.BLOOD.RNAARR	CD47	3	108000000	108000000	rs329925	-2.59	rs2271054	8.28	1.55269	0.12
YFS.BLOOD.RNAARR	COLQ	3	15500000	15600000	rs1454778	-2.77	rs11712835	6.83	-1.54238	0.123
YFS.BLOOD.RNAARR	TTC21A	3	39100000	39200000	rs4676483	3.34	rs11720056	-5.54	1.52065	0.128
YFS.BLOOD.RNAARR	TRAT1	3	109000000	109000000	rs746546	2.88	rs6787790	6.59	1.51952	0.129
YFS.BLOOD.RNAARR	FSTL1	3	120000000	120000000	rs10934527	3.65	rs1716835	6.65	1.45909	0.145
YFS.BLOOD.RNAARR	TIGIT	3	114000000	114000000	rs1386478	-3.2	rs17669660	5.94	-1.44841	0.148
YFS.BLOOD.RNAARR	PLSCR1	3	146000000	146000000	rs1511559	2.53	rs9876886	-10.06	1.44185	0.149
YFS.BLOOD.RNAARR	NME6	3	48300000	48300000	rs7638388	-3.82	rs4312673	4.36	1.43093	0.152
YFS.BLOOD.RNAARR	UBA7	3	49800000	49900000	rs1076872	-2.7	rs7648987	-17.29	-1.43422	0.152
YFS.BLOOD.RNAARR	GRM2	3	51700000	51800000	rs11929028	-2.77	rs6775666	5.5	1.42527	0.154
YFS.BLOOD.RNAARR	VGLL4	3	11600000	11800000	rs305489	-3.36	rs11915050	5.25	-1.41488	0.157
YFS.BLOOD.RNAARR	NPHP3	3	132000000	132000000	rs7641195	-2.69	rs7622700	-19.84	-1.3851	0.166
YFS.BLOOD.RNAARR	SACM1L	3	45700000	45800000	rs4683189	2.59	rs2742424	11.79	1.37921	0.168
YFS.BLOOD.RNAARR	LRIG1	3	66400000	66600000	rs1456916	-2.39	rs6793110	-12.38	1.38019	0.168
YFS.BLOOD.RNAARR	ARL8B	3	5160000	5220000	rs3930716	-3.06	rs11130291	-8.31	-1.37435	0.169
YFS.BLOOD.RNAARR	GOLGB1	3	121000000	121000000	rs9824120	-2.51	rs9849087	-24.08	1.36441	0.172
YFS.BLOOD.RNAARR	GHRL	3	10300000	10300000	rs6796050	-3.63	rs12630739	-11.06	1.35608	0.175
YFS.BLOOD.RNAARR	RPN1	3	128000000	128000000	rs4634140	3.17	rs2712384	-6.1	1.34328	0.179
YFS.BLOOD.RNAARR	TBCCD1	3	186000000	186000000	rs10770	-2.95	rs7646517	3.69	1.32219	0.186
YFS.BLOOD.RNAARR	ZNF717	3	75800000	75800000	rs13073868	2.52	rs7633390	5.3	1.31838	0.187
YFS.BLOOD.RNAARR	KCNMB3	3	179000000	179000000	rs6443589	-2.66	rs7372645	7.26	-1.31804	0.187
YFS.BLOOD.RNAARR	KAT2B	3	20100000	20200000	rs2929385	3.42	rs2948085	6.27	-1.30675	0.191
YFS.BLOOD.RNAARR	TTC14	3	180000000	180000000	rs4854992	-2.03	rs9290705	6.38	1.28373	0.199
YFS.BLOOD.RNAARR	EAF2	3	122000000	122000000	rs9824120	-2.51	rs2700413	-3.51	-1.2779	0.201
YFS.BLOOD.RNAARR	SELK	3	53900000	53900000	rs807193	2.52	rs2083127	-13.2	1.27729	0.202
YFS.BLOOD.RNAARR	GOLGA4	3	37300000	37400000	rs1507870	-2.83	rs6768108	4.13	1.2744	0.203
YFS.BLOOD.RNAARR	NAT6	3	50300000	50300000	rs41499647	-2.97	rs13100173	8.56	1.26522	0.206
YFS.BLOOD.RNAARR	ARIH2	3	49000000	49000000	rs1264194	-2.46	rs4858828	-3.84	1.23899	0.215
YFS.BLOOD.RNAARR	GYG1	3	149000000	149000000	rs1053709	-3.08	rs3182285	-5.19	-1.22811	0.219
YFS.BLOOD.RNAARR	PDHB	3	58400000	58400000	rs17360960	-2.84	rs3773012	11.98	-1.22001	0.222
YFS.BLOOD.RNAARR	GLB1	3	33000000	33100000	rs11129542	4.47	rs4075736	4.87	-1.19229	0.233
YFS.BLOOD.RNAARR	PCNP	3	101000000	101000000	rs7610265	-4.24	rs2162305	-4.74	1.17076	0.242
YFS.BLOOD.RNAARR	NBEAL2	3	47000000	47100000	rs11711100	-3.32	rs13092573	6.41	-1.16868	0.243
YFS.BLOOD.RNAARR	ACAA1	3	38100000	38200000	rs2685080	2.2	rs4988453	-7.58	1.1631	0.245
YFS.BLOOD.RNAARR	ADPRH	3	119000000	119000000	rs2629396	3.55	rs538136	-5.87	-1.1546	0.248
YFS.BLOOD.RNAARR	CCDC50	3	191000000	191000000	rs4441706	-2.3	rs4687210	-5.03	1.15038	0.25
YFS.BLOOD.RNAARR	RPL39L	3	187000000	187000000	rs1001073	-2.99	rs4686456	7.39	-1.14272	0.253
YFS.BLOOD.RNAARR	LRRC58	3	120000000	120000000	rs10934527	3.65	rs1147689	-13.47	1.13968	0.254
YFS.BLOOD.RNAARR	PLCL2	3	16800000	17100000	rs17042372	-3.44	rs9852648	11.45	1.12548	0.26
YFS.BLOOD.RNAARR	ITPR1	3	4540000	4890000	rs2675200	3.78	rs17040736	-6.25	-1.11941	0.263
YFS.BLOOD.RNAARR	ABTB1	3	127000000	127000000	rs2304551	2.78	rs2336408	13.75	1.11671	0.264
YFS.BLOOD.RNAARR	RAB7A	3	128000000	129000000	rs4634140	3.17	rs2953130	4.16	-1.11611	0.264
YFS.BLOOD.RNAARR	DHX36	3	154000000	154000000	rs6781197	2.78	rs357504	16.21	-1.10635	0.269
YFS.BLOOD.RNAARR	PCYT1A	3	196000000	196000000	rs7636495	-2.95	rs1476331	-6.77	1.09092	0.275
YFS.BLOOD.RNAARR	AZI2	3	28400000	28400000	rs996646	2.5	rs7641491	7.42	1.069	0.285
YFS.BLOOD.RNAARR	ULK4	3	41300000	42000000	rs33916626	2.47	rs1717006	9.52	-1.06421	0.287
YFS.BLOOD.RNAARR	EIF1B	3	40400000	40400000	rs6599081	2.58	rs1598994	-3.74	1.05996	0.289
YFS.BLOOD.RNAARR	VPS8	3	185000000	185000000	rs13085530	2.83	rs7644823	-9.72	-1.06135	0.289
YFS.BLOOD.RNAARR	UBE2E2	3	23200000	23600000	rs1563414	-3.38	rs13087234	-8.79	1.05822	0.29
YFS.BLOOD.RNAARR	HACL1	3	15600000	15600000	rs1454778	-2.77	rs2019160	-8.89	1.05161	0.293
YFS.BLOOD.RNAARR	RAF1	3	12600000	12700000	rs2471469	2.83	rs904464	6.67	1.04548	0.296
YFS.BLOOD.RNAARR	CMTM7	3	32400000	32500000	rs7640978	3.04	rs17029555	-8.08	1.03845	0.299
YFS.BLOOD.RNAARR	CRBN	3	3190000	3220000	rs10510241	2.98	rs3762760	-8.91	1.03237	0.302
YFS.BLOOD.RNAARR	CEP70	3	138000000	138000000	rs4894360	-2.45	rs13084780	6.87	-1.01969	0.308
YFS.BLOOD.RNAARR	TMEM42	3	44900000	44900000	rs6778410	4.12	rs11710965	-4.23	1.01687	0.309
YFS.BLOOD.RNAARR	KPNA4	3	160000000	160000000	rs9840016	4.62	rs3732706	4.61	-1.01376	0.311
YFS.BLOOD.RNAARR	TRNT1	3	3170000	3190000	rs10510241	2.98	rs1669342	14.1	-1.00121	0.317
YFS.BLOOD.RNAARR	TMEM110	3	52900000	52900000	rs13088281	1.96	rs11130329	10.94	0.99985	0.317
YFS.BLOOD.RNAARR	SUCLG2	3	67400000	67700000	rs7650033	-4	rs11710800	14.08	0.97653	0.329
YFS.BLOOD.RNAARR	GNL3	3	52700000	52700000	rs13088281	1.96	rs13082960	-6.93	-0.96079	0.337
YFS.BLOOD.RNAARR	KCNAB1	3	156000000	156000000	rs13092225	-3.16	rs908807	-7.47	0.95019	0.342
YFS.BLOOD.RNAARR	PHC3	3	170000000	170000000	rs7647589	-2.73	rs16854848	-9.74	-0.93759	0.348
YFS.BLOOD.RNAARR	CYB561D2	3	50400000	50400000	rs41499647	-2.97	rs2236939	-3.88	-0.92762	0.354
YFS.BLOOD.RNAARR	TEX264	3	51700000	51700000	rs11929028	-2.77	rs13090011	-5.62	-0.92134	0.357
YFS.BLOOD.RNAARR	EAF1	3	15500000	15500000	rs6442562	-2.77	rs6766086	-5.06	0.90869	0.364
YFS.BLOOD.RNAARR	RPL22L1	3	171000000	171000000	rs16856138	-3.28	rs3821747	24.65	0.901	0.368
YFS.BLOOD.RNAARR	DNAJC13	3	132000000	132000000	rs7641195	-2.69	rs17403796	5.41	0.89627	0.37
YFS.BLOOD.RNAARR	NKIRAS1	3	23900000	24000000	rs1563414	-3.38	rs17787217	-5.27	0.86668	0.386
YFS.BLOOD.RNAARR	TSC22D2	3	150000000	150000000	rs574445	-2.35	rs1868673	18.9	0.8662	0.386
YFS.BLOOD.RNAARR	ATRIP	3	48500000	48500000	rs1264194	-2.46	rs1459242	7.77	0.83221	0.405
YFS.BLOOD.RNAARR	TNK2	3	196000000	196000000	rs9866504	2.78	rs4927868	-3.79	-0.81042	0.418
YFS.BLOOD.RNAARR	MCCC1	3	183000000	183000000	rs4859188	-2.33	rs4859156	-6.99	-0.80756	0.419
YFS.BLOOD.RNAARR	STAB1	3	52500000	52600000	rs1231194	-1.88	rs498778	-8.26	-0.80464	0.421
YFS.BLOOD.RNAARR	RPUSD3	3	9880000	9890000	rs696221	2.07	rs17050543	-4.2	0.80371	0.422
YFS.BLOOD.RNAARR	SEC22A	3	123000000	123000000	rs9840967	3.01	rs4592971	-4.48	0.80363	0.422
YFS.BLOOD.RNAARR	FLNB	3	58000000	58200000	rs11706044	2.5	rs1675382	-9.12	0.76661	0.443
YFS.BLOOD.RNAARR	P4HTM	3	49000000	49000000	rs1264194	-2.46	rs6446205	-13.18	0.76523	0.444
YFS.BLOOD.RNAARR	ABHD14B	3	52000000	52000000	rs11929028	-2.77	rs11707158	-5.22	-0.76152	0.446
YFS.BLOOD.RNAARR	NDUFB5	3	179000000	179000000	rs4855077	2.45	rs9831673	5.14	0.76293	0.446
YFS.BLOOD.RNAARR	CACNA2D3	3	54200000	55100000	rs17054407	-2.76	rs11717922	4.89	0.75489	0.45
YFS.BLOOD.RNAARR	EFHB	3	19900000	20000000	rs2929385	3.42	rs1133328	10.47	-0.75075	0.453
YFS.BLOOD.RNAARR	PLCD1	3	38000000	38100000	rs2685080	2.2	rs7648182	10.09	-0.74908	0.454
YFS.BLOOD.RNAARR	GFM1	3	158000000	158000000	rs6807246	-2.38	rs6441215	13.85	-0.74278	0.458
YFS.BLOOD.RNAARR	TNFSF10	3	172000000	172000000	rs11922603	-2.03	rs9811673	8.71	-0.74047	0.459
YFS.BLOOD.RNAARR	UBA3	3	69100000	69100000	rs1472464	3.64	rs2164883	-4.31	-0.73279	0.464
YFS.BLOOD.RNAARR	DVL3	3	184000000	184000000	rs7647281	2.91	rs1467257	4.5	0.72406	0.469
YFS.BLOOD.RNAARR	PLXNA1	3	127000000	127000000	rs6792207	2.28	rs13080142	3.91	-0.71587	0.474
YFS.BLOOD.RNAARR	ARL6IP5	3	69100000	69200000	rs1472464	3.64	rs7652375	-6.75	-0.7119	0.477
YFS.BLOOD.RNAARR	WDR6	3	49000000	49100000	rs1264194	-2.46	rs7430198	17.04	-0.70729	0.479
YFS.BLOOD.RNAARR	AMT	3	49500000	49500000	rs12489386	-2.04	rs4955430	-15.04	-0.70253	0.482
YFS.BLOOD.RNAARR	ACAD11	3	132000000	132000000	rs7641195	-2.69	rs16839387	5.02	-0.70262	0.482
YFS.BLOOD.RNAARR	RPL14	3	40500000	40500000	rs6599081	2.58	rs7631893	14.87	-0.70098	0.483
YFS.BLOOD.RNAARR	PPM1M	3	52300000	52300000	rs4416372	2.37	rs9311474	9.18	0.69767	0.485
YFS.BLOOD.RNAARR	UMPS	3	124000000	124000000	rs6800980	-3.43	rs614664	4.96	0.69302	0.488
YFS.BLOOD.RNAARR	GLYCTK	3	52300000	52300000	rs4416372	2.37	rs9311474	13.21	0.69025	0.49
YFS.BLOOD.RNAARR	NEK11	3	131000000	131000000	rs1355782	-2.32	rs2029684	5.83	-0.68879	0.491
YFS.BLOOD.RNAARR	CX3CR1	3	39300000	39300000	rs4676483	3.34	rs6800209	7.25	-0.68782	0.492
YFS.BLOOD.RNAARR	ZMAT3	3	179000000	179000000	rs6443589	-2.66	rs9882690	8.23	0.68726	0.492
YFS.BLOOD.RNAARR	POPDC2	3	119000000	119000000	rs2629396	3.55	rs484809	-10.83	-0.6786	0.497
YFS.BLOOD.RNAARR	RYBP	3	72400000	72500000	rs2221314	3.05	rs2118593	-14.52	0.67688	0.498
YFS.BLOOD.RNAARR	TMF1	3	69100000	69100000	rs1472464	3.64	rs9855731	3.41	0.67373	0.5
YFS.BLOOD.RNAARR	PARP15	3	122000000	122000000	rs4678207	3.11	rs2332240	9.79	-0.67226	0.501
YFS.BLOOD.RNAARR	ZNF35	3	44700000	44700000	rs6778410	4.12	rs17554407	-9.48	0.67159	0.502
YFS.BLOOD.RNAARR	PLD1	3	171000000	172000000	rs16856138	-3.28	rs9863761	4.18	-0.67005	0.503
YFS.BLOOD.RNAARR	IRAK2	3	10200000	10300000	rs6796050	-3.63	rs11709512	-4.99	-0.66349	0.507
YFS.BLOOD.RNAARR	CCDC14	3	124000000	124000000	rs9840967	3.01	rs2103353	-6.24	-0.65521	0.512
YFS.BLOOD.RNAARR	RFTN1	3	16400000	16600000	rs17042372	-3.44	rs689662	-7.62	-0.64673	0.518
YFS.BLOOD.RNAARR	ST3GAL6	3	98500000	98500000	rs3772097	2.9	rs999147	11.67	0.64111	0.521
YFS.BLOOD.RNAARR	ZNF148	3	125000000	125000000	rs4679362	3.01	rs9858110	7.62	0.63766	0.524
YFS.BLOOD.RNAARR	ABHD10	3	112000000	112000000	rs6773379	-2.57	rs2895388	13.01	-0.6268	0.531
YFS.BLOOD.RNAARR	PARP14	3	122000000	122000000	rs4678207	3.11	rs16833512	-16.54	-0.62322	0.533
YFS.BLOOD.RNAARR	NUP210	3	13400000	13500000	rs3773307	2.65	rs2062852	18.29	-0.62198	0.534
YFS.BLOOD.RNAARR	GPR160	3	170000000	170000000	rs7647589	-2.73	rs7635413	15.83	0.61577	0.538
YFS.BLOOD.RNAARR	OXSR1	3	38200000	38300000	rs2685080	2.2	rs7625290	-5.18	0.61157	0.541
YFS.BLOOD.RNAARR	DYNC1LI1	3	32600000	32600000	rs11129542	4.47	rs6550138	-11.07	0.60356	0.546
YFS.BLOOD.RNAARR	EIF4E3	3	71700000	71800000	rs1320015	2.87	rs6804667	-11.55	0.60005	0.548
YFS.BLOOD.RNAARR	CHCHD6	3	126000000	127000000	rs12631841	-2.54	rs2361731	-3.65	0.59533	0.552
YFS.BLOOD.RNAARR	CDV3	3	133000000	133000000	rs1358024	3.63	rs6792846	-4.16	0.59075	0.555
YFS.BLOOD.RNAARR	PPP1R2	3	195000000	195000000	rs2259292	2.33	rs823508	-7.4	-0.58614	0.558
YFS.BLOOD.RNAARR	TFRC	3	196000000	196000000	rs9866504	2.78	rs406271	6.58	-0.57801	0.563
YFS.BLOOD.RNAARR	METTL6	3	15400000	15500000	rs6442562	-2.77	rs6442517	-3.9	0.5763	0.564
YFS.BLOOD.RNAARR	TOPBP1	3	133000000	133000000	rs1358024	3.63	rs11713248	6.65	0.56683	0.571
YFS.BLOOD.RNAARR	ACPL2	3	141000000	141000000	rs9842994	-3.03	rs1026716	17.53	-0.5673	0.571
YFS.BLOOD.RNAARR	NT5DC2	3	52600000	52600000	rs1231194	-1.88	rs4687626	-10.57	0.56572	0.572
YFS.BLOOD.RNAARR	SEC62	3	170000000	170000000	rs7647589	-2.73	rs3772185	-6.22	0.55414	0.579
YFS.BLOOD.RNAARR	AP2M1	3	184000000	184000000	rs7647281	2.91	rs2231224	-9.72	-0.52863	0.597
YFS.BLOOD.RNAARR	TIPARP	3	156000000	156000000	rs13092225	-3.16	rs6441095	-3.52	-0.52723	0.598
YFS.BLOOD.RNAARR	RFC4	3	187000000	187000000	rs1001073	-2.99	rs1354091	-13.72	0.52741	0.598
YFS.BLOOD.RNAARR	ZFYVE20	3	15100000	15100000	rs11716145	-2.39	rs10510434	7.82	0.52605	0.599
YFS.BLOOD.RNAARR	FYCO1	3	46000000	46000000	rs6441977	-4.05	rs2888512	4.31	-0.52533	0.599
YFS.BLOOD.RNAARR	DAG1	3	49500000	49600000	rs12489386	-2.04	rs2329020	2.95	0.51006	0.61
YFS.BLOOD.RNAARR	ZNF385D	3	21500000	22400000	rs4528971	3.51	rs11719345	-5.14	0.50853	0.611
YFS.BLOOD.RNAARR	RASSF1	3	50400000	50400000	rs41499647	-2.97	rs3774753	-3.77	0.50824	0.611
YFS.BLOOD.RNAARR	MAPKAPK3	3	50600000	50700000	rs41499647	-2.97	rs13091933	-8.25	-0.50541	0.613
YFS.BLOOD.RNAARR	KLHL24	3	183000000	183000000	rs7647281	2.91	rs830179	-4.84	0.50523	0.613
YFS.BLOOD.RNAARR	GORASP1	3	39100000	39100000	rs4676483	3.34	rs17038647	3.04	0.50449	0.614
YFS.BLOOD.RNAARR	TRAK1	3	42100000	42300000	rs4613429	2.45	rs3856734	8.48	0.50377	0.614
YFS.BLOOD.RNAARR	WDR48	3	39100000	39100000	rs4676483	3.34	rs2056613	27.82	0.49806	0.618
YFS.BLOOD.RNAARR	CHST13	3	126000000	126000000	rs12631841	-2.54	rs11718493	-29.45	-0.49407	0.621
YFS.BLOOD.RNAARR	RAB5A	3	20000000	20000000	rs2929385	3.42	rs13072891	-7.56	-0.49153	0.623
YFS.BLOOD.RNAARR	GSK3B	3	120000000	120000000	rs10934527	3.65	rs13317104	8.96	0.48954	0.624
YFS.BLOOD.RNAARR	HSPBAP1	3	122000000	123000000	rs4678207	3.11	rs11719086	-21.97	-0.48118	0.63
YFS.BLOOD.RNAARR	FANCD2	3	10100000	10100000	rs6796050	-3.63	rs2075310	-7.28	-0.477	0.633
YFS.BLOOD.RNAARR	ZBTB20	3	114000000	115000000	rs1386478	-3.2	rs17670486	5.03	-0.47731	0.633
YFS.BLOOD.RNAARR	NMNAT3	3	139000000	139000000	rs6791621	2.79	rs16849309	-20.34	-0.47624	0.634
YFS.BLOOD.RNAARR	LZTFL1	3	45900000	46000000	rs6441977	-4.05	rs2633734	4.63	0.47463	0.635
YFS.BLOOD.RNAARR	MLH1	3	37000000	37100000	rs1507870	-2.83	rs1800734	11.61	0.47148	0.637
YFS.BLOOD.RNAARR	MLF1	3	158000000	158000000	rs6807246	-2.38	rs1864506	-4.15	-0.46308	0.643
YFS.BLOOD.RNAARR	VHL	3	10200000	10200000	rs6796050	-3.63	rs713024	10.03	0.46179	0.644
YFS.BLOOD.RNAARR	SLC25A38	3	39400000	39400000	rs4676483	3.34	rs3772143	3.86	-0.46181	0.644
YFS.BLOOD.RNAARR	FAM43A	3	194000000	194000000	rs12497009	3.84	rs789859	-14.1	0.46048	0.645
YFS.BLOOD.RNAARR	TCTA	3	49400000	49500000	rs12489386	-2.04	rs4955416	-3.5	0.45975	0.646
YFS.BLOOD.RNAARR	QRICH1	3	49100000	49100000	rs1264194	-2.46	rs11920534	5.64	-0.45688	0.648
YFS.BLOOD.RNAARR	SLC35A5	3	112000000	112000000	rs4682435	-2.6	rs766968	-9.08	0.45374	0.65
YFS.BLOOD.RNAARR	PTPN23	3	47400000	47500000	rs7638388	-3.82	rs1138518	4.29	0.45098	0.652
YFS.BLOOD.RNAARR	NCK1	3	137000000	137000000	rs6439699	2.98	rs9682783	-5.27	0.44852	0.654
YFS.BLOOD.RNAARR	EXOSC7	3	45000000	45100000	rs6778410	4.12	rs4683021	21.4	-0.44725	0.655
YFS.BLOOD.RNAARR	FNDC3B	3	172000000	172000000	rs11914354	3.05	rs231997	-4.05	-0.44156	0.659
YFS.BLOOD.RNAARR	TKT	3	53300000	53300000	rs807193	2.52	rs4687718	-17.93	0.43545	0.663
YFS.BLOOD.RNAARR	MAP6D1	3	184000000	184000000	rs7647281	2.91	rs2582093	-17.46	-0.43336	0.665
YFS.BLOOD.RNAARR	KLHDC8B	3	49200000	49200000	rs12496747	-1.92	rs3172494	-7.64	-0.41614	0.677
YFS.BLOOD.RNAARR	ACVR2B	3	38500000	38500000	rs4640498	-2.32	rs7372545	3.64	-0.41526	0.678
YFS.BLOOD.RNAARR	OXSM	3	25800000	25800000	rs6778608	2.87	rs4681079	5.11	0.41206	0.68
YFS.BLOOD.RNAARR	CMTM6	3	32500000	32500000	rs7640978	3.04	rs164220	-5.57	0.41101	0.681
YFS.BLOOD.RNAARR	ARHGEF3	3	56800000	57100000	rs13093662	-2.94	rs9871950	-7.75	0.41112	0.681
YFS.BLOOD.RNAARR	LXN	3	158000000	158000000	rs6807246	-2.38	rs3867391	14.23	0.40796	0.683
YFS.BLOOD.RNAARR	SLC6A6	3	14400000	14500000	rs9861586	-3.63	rs3773165	10.59	-0.40507	0.685
YFS.BLOOD.RNAARR	ANAPC13	3	134000000	134000000	rs7625035	-2.25	rs934093	-18.94	0.3981	0.691
YFS.BLOOD.RNAARR	CMTM8	3	32300000	32400000	rs7640978	3.04	rs17029181	-16.08	0.38928	0.697
YFS.BLOOD.RNAARR	CHMP2B	3	87300000	87300000	rs17024118	2.45	rs3804602	11.98	0.3806	0.703
YFS.BLOOD.RNAARR	RBM6	3	50000000	50100000	rs41499647	-2.97	rs9861216	23.39	-0.36664	0.714
YFS.BLOOD.RNAARR	ITIH4	3	52800000	52900000	rs13088281	1.96	rs17331151	-20.72	-0.36703	0.714
YFS.BLOOD.RNAARR	PIGX	3	196000000	196000000	rs7636495	-2.95	rs6772328	-7.53	-0.3613	0.718
YFS.BLOOD.RNAARR	PAK2	3	196000000	197000000	rs7636495	-2.95	rs9863627	4.95	0.35244	0.725
YFS.BLOOD.RNAARR	SLC26A6	3	48700000	48700000	rs1264194	-2.46	rs9868809	3.17	-0.35098	0.726
YFS.BLOOD.RNAARR	CCNL1	3	157000000	157000000	rs6807894	-3	rs8925	14.72	-0.34551	0.73
YFS.BLOOD.RNAARR	LPP	3	188000000	189000000	rs558577	-4.29	rs6659	-12.01	0.34511	0.73
YFS.BLOOD.RNAARR	KPNA1	3	122000000	122000000	rs4678207	3.11	rs17201246	4.54	0.34217	0.732
YFS.BLOOD.RNAARR	SENP2	3	185000000	185000000	rs13063210	2.66	rs13095912	13.52	0.34079	0.733
YFS.BLOOD.RNAARR	TSEN2	3	12500000	12600000	rs305506	3.15	rs3806663	11.34	0.33853	0.735
YFS.BLOOD.RNAARR	ATP1B3	3	142000000	142000000	rs1055690	2.18	rs16851892	6.07	-0.33826	0.735
YFS.BLOOD.RNAARR	RPSA	3	39400000	39500000	rs4676483	3.34	rs3772138	-8.27	0.33598	0.737
YFS.BLOOD.RNAARR	TATDN2	3	10300000	10300000	rs6796050	-3.63	rs242728	10.19	0.32332	0.746
YFS.BLOOD.RNAARR	COPB2	3	139000000	139000000	rs295507	2.77	rs10935348	-4.35	0.32318	0.747
YFS.BLOOD.RNAARR	ACAD9	3	129000000	129000000	rs4634140	3.17	rs16851889	18.39	0.31996	0.749
YFS.BLOOD.RNAARR	SLC4A7	3	27400000	27500000	rs8179938	-3.47	rs3845996	5.11	0.31436	0.753
YFS.BLOOD.RNAARR	STAG1	3	136000000	136000000	rs11720309	-2.87	rs16843879	5.2	-0.3093	0.757
YFS.BLOOD.RNAARR	PIGZ	3	197000000	197000000	rs4857595	3.56	rs746037	7.21	0.30674	0.759
YFS.BLOOD.RNAARR	ABCC5	3	184000000	184000000	rs7647281	2.91	rs939335	-21.76	0.30519	0.76
YFS.BLOOD.RNAARR	CD86	3	122000000	122000000	rs9824120	-2.51	rs12489988	8.8	0.30052	0.764
YFS.BLOOD.RNAARR	MKRN2	3	12600000	12600000	rs2471469	2.83	rs11710163	14.48	-0.29125	0.771
YFS.BLOOD.RNAARR	XPC	3	14200000	14200000	rs9861586	-3.63	rs2607737	-5.03	-0.29141	0.771
YFS.BLOOD.RNAARR	TMEM43	3	14200000	14200000	rs9861586	-3.63	rs2733584	-5.56	-0.28885	0.773
YFS.BLOOD.RNAARR	GOLIM4	3	168000000	168000000	rs7628302	2.71	rs4073179	-6	0.2849	0.776
YFS.BLOOD.RNAARR	OSBPL11	3	125000000	125000000	rs4679362	3.01	rs7625936	5.08	0.28201	0.778
YFS.BLOOD.RNAARR	LMLN	3	198000000	198000000	rs4021907	2.93	rs7374500	7.39	-0.27778	0.781
YFS.BLOOD.RNAARR	ST6GAL1	3	187000000	187000000	rs1001073	-2.99	rs9814673	5.51	0.27614	0.782
YFS.BLOOD.RNAARR	NICN1	3	49500000	49500000	rs12489386	-2.04	rs8897	16.35	0.27583	0.783
YFS.BLOOD.RNAARR	CEP63	3	134000000	134000000	rs7625035	-2.25	rs1863913	-16.64	0.26742	0.789
YFS.BLOOD.RNAARR	TMEM40	3	12800000	12800000	rs4256108	2.75	rs3732687	-5.49	-0.26618	0.79
YFS.BLOOD.RNAARR	EOMES	3	27800000	27800000	rs8179938	-3.47	rs2220742	5.38	-0.25921	0.795
YFS.BLOOD.RNAARR	SLC41A3	3	126000000	126000000	rs12631841	-2.54	rs1112001	14.74	0.26006	0.795
YFS.BLOOD.RNAARR	BBX	3	107000000	108000000	rs329925	-2.59	rs627179	-5.65	0.25092	0.802
YFS.BLOOD.RNAARR	GTPBP8	3	113000000	113000000	rs4682435	-2.6	rs10460813	-8.59	-0.24887	0.803
YFS.BLOOD.RNAARR	PVRL3	3	111000000	111000000	rs11706807	3.13	rs6773238	4.48	-0.24717	0.805
YFS.BLOOD.RNAARR	NKTR	3	42600000	42700000	rs4613429	2.45	rs2284305	-10.64	-0.24167	0.809
YFS.BLOOD.RNAARR	CCDC58	3	122000000	122000000	rs4678207	3.11	rs6438726	24.79	-0.23143	0.817
YFS.BLOOD.RNAARR	CRYGS	3	186000000	186000000	rs10770	-2.95	rs2889756	-5.62	0.22989	0.818
YFS.BLOOD.RNAARR	CCDC12	3	47000000	47000000	rs11711100	-3.32	rs2233264	-10.22	-0.22888	0.819
YFS.BLOOD.RNAARR	CXCR6	3	46000000	46000000	rs6441977	-4.05	rs13073976	-7.8	0.22491	0.822
YFS.BLOOD.RNAARR	PARP9	3	122000000	122000000	rs4678207	3.11	rs6438731	-6.08	0.22447	0.822
YFS.BLOOD.RNAARR	PARL	3	184000000	184000000	rs7647281	2.91	rs7644746	-10.14	-0.22233	0.824
YFS.BLOOD.RNAARR	THUMPD3	3	9400000	9430000	rs802792	3.3	rs1129174	14.08	-0.21586	0.829
YFS.BLOOD.RNAARR	MGLL	3	127000000	128000000	rs2304551	2.78	rs11915684	3.29	0.21541	0.829
YFS.BLOOD.RNAARR	CRELD1	3	9980000	9990000	rs2075315	-2.62	rs3172417	-11.21	0.20281	0.839
YFS.BLOOD.RNAARR	CELSR3	3	48700000	48700000	rs1264194	-2.46	rs13070798	-8.26	0.1802	0.857
YFS.BLOOD.RNAARR	GBE1	3	81500000	81800000	rs9844781	2.6	rs9968070	-3.7	0.17499	0.861
YFS.BLOOD.RNAARR	DIRC2	3	123000000	123000000	rs4678207	3.11	rs17270831	-13.8	-0.16886	0.866
YFS.BLOOD.RNAARR	ATP2C1	3	131000000	131000000	rs885076	-2.16	rs218490	-3.98	-0.16834	0.866
YFS.BLOOD.RNAARR	ABHD5	3	43700000	43800000	rs7625849	3.25	rs9831161	-7.48	0.16086	0.872
YFS.BLOOD.RNAARR	SEC22C	3	42600000	42600000	rs4613429	2.45	rs1062051	4.82	0.13902	0.889
YFS.BLOOD.RNAARR	CBLB	3	105000000	106000000	rs9870075	2.9	rs9880861	-16.87	-0.13131	0.896
YFS.BLOOD.RNAARR	MUC20	3	195000000	195000000	rs9866504	2.78	rs863582	16.58	0.12949	0.897
YFS.BLOOD.RNAARR	LSG1	3	194000000	194000000	rs12497009	3.84	rs3821403	16.17	0.12519	0.9
YFS.BLOOD.RNAARR	KLHL6	3	183000000	183000000	rs7647281	2.91	rs2056324	-6.93	-0.12003	0.904
YFS.BLOOD.RNAARR	ATG7	3	11300000	11600000	rs305489	-3.36	rs6442241	-8.91	0.11757	0.906
YFS.BLOOD.RNAARR	GRAMD1C	3	114000000	114000000	rs1386478	-3.2	rs7646203	-8.9	0.11674	0.907
YFS.BLOOD.RNAARR	LEPREL1	3	190000000	190000000	rs16865597	3.48	rs7630486	11.31	-0.11503	0.908
YFS.BLOOD.RNAARR	PRRT3	3	9990000	9990000	rs2075315	-2.62	rs6792811	5.88	0.11487	0.909
YFS.BLOOD.RNAARR	CD96	3	111000000	111000000	rs11706807	3.13	rs6780210	14.73	0.10603	0.916
YFS.BLOOD.RNAARR	EPHB1	3	134000000	135000000	rs11713704	-3.33	rs36184	8.21	-0.1031	0.918
YFS.BLOOD.RNAARR	SLC9A9	3	143000000	144000000	rs4839632	-3.42	rs4566534	-3.79	-0.10262	0.918
YFS.BLOOD.RNAARR	TADA3	3	9820000	9830000	rs2648568	2.85	rs6443265	9.92	0.10157	0.919
YFS.BLOOD.RNAARR	EPM2AIP1	3	37000000	37000000	rs1507870	-2.83	rs41511748	6.47	-0.10194	0.919
YFS.BLOOD.RNAARR	WDR5B	3	122000000	122000000	rs4678207	3.11	rs6438726	12.27	-0.10171	0.919
YFS.BLOOD.RNAARR	NIT2	3	100000000	100000000	rs3736534	2.71	rs1214375	-9.14	-0.09949	0.921
YFS.BLOOD.RNAARR	OPA1	3	193000000	193000000	rs6763501	2.68	rs7644847	11.82	0.09731	0.922
YFS.BLOOD.RNAARR	PSMD2	3	184000000	184000000	rs7647281	2.91	rs6845	-16.88	0.09379	0.925
YFS.BLOOD.RNAARR	COL7A1	3	48600000	48600000	rs1264194	-2.46	rs9841602	3.9	-0.09164	0.927
YFS.BLOOD.RNAARR	APEH	3	49700000	49700000	rs12489386	-2.04	rs11709525	8.57	0.07727	0.938
YFS.BLOOD.RNAARR	LRCH3	3	198000000	198000000	rs4857595	3.56	rs1985077	-5.62	0.07795	0.938
YFS.BLOOD.RNAARR	ZNF589	3	48300000	48300000	rs7638388	-3.82	rs1045482	20.71	0.07618	0.939
YFS.BLOOD.RNAARR	SELT	3	150000000	150000000	rs574445	-2.35	rs6777911	-14.37	-0.067	0.947
YFS.BLOOD.RNAARR	PRKCD	3	53200000	53200000	rs807193	2.52	rs12490645	4.76	-0.05742	0.954
YFS.BLOOD.RNAARR	PCCB	3	136000000	136000000	rs13075467	1.76	rs556788	16.06	0.05669	0.955
YFS.BLOOD.RNAARR	DNASE1L3	3	58200000	58200000	rs11706044	2.5	rs3772990	-10.87	-0.05051	0.96
YFS.BLOOD.RNAARR	FHIT	3	59700000	61200000	rs4679639	3.21	rs3772509	-13.37	-0.04929	0.961
YFS.BLOOD.RNAARR	SPCS1	3	52700000	52700000	rs13088281	1.96	rs2286798	7.26	0.04701	0.963
YFS.BLOOD.RNAARR	MINA	3	97700000	97700000	rs7651350	1.53	rs17374916	5.15	-0.0465	0.963
YFS.BLOOD.RNAARR	CCDC66	3	56600000	56700000	rs13093662	-2.94	rs11130525	10.71	-0.0429	0.966
YFS.BLOOD.RNAARR	H1FX	3	129000000	129000000	rs1905440	-2.15	rs6790635	-4.37	0.03989	0.968
YFS.BLOOD.RNAARR	GK5	3	142000000	142000000	rs9849265	-3.28	rs13067957	-7.86	0.02847	0.977
YFS.BLOOD.RNAARR	ABHD6	3	58200000	58300000	rs4387990	-2.47	rs6445961	5.41	-0.02147	0.983
YFS.BLOOD.RNAARR	MUSTN1	3	52800000	52900000	rs13088281	1.96	rs3821831	6.3	-0.01787	0.986
YFS.BLOOD.RNAARR	CSTA	3	122000000	122000000	rs4678207	3.11	rs2001547	17.04	0.01408	0.989
YFS.BLOOD.RNAARR	GPD1L	3	32100000	32200000	rs7640978	3.04	rs7648515	-15.48	0.01116	0.991
YFS.BLOOD.RNAARR	IQCG	3	198000000	198000000	rs4857595	3.56	rs7631002	11.96	0.00895	0.993
YFS.BLOOD.RNAARR	MSL2	3	136000000	136000000	rs9851816	-2.72	rs6793835	-6.96	-0.00596	0.995
YFS.BLOOD.RNAARR	CLEC3B	3	45000000	45100000	rs6778410	4.12	rs2372862	13.84	0.00438	0.997
YFS.BLOOD.RNAARR	FAM53A	4	1620000	1690000	rs2854918	3.1	rs798756	16.23	2.83636	0.00456
YFS.BLOOD.RNAARR	MLF1IP	4	186000000	186000000	rs7691972	-3.33	rs7679215	-8.02	-2.62255	0.00873
YFS.BLOOD.RNAARR	WFS1	4	6270000	6300000	rs3901458	-2.97	rs10002727	-7.67	2.59256	0.00953
YFS.BLOOD.RNAARR	TBC1D14	4	6910000	7030000	rs4432749	3	rs7668673	-15.25	-2.42998	0.0151
YFS.BLOOD.RNAARR	CASP3	4	186000000	186000000	rs7691972	-3.33	rs1405940	-10.42	-2.38861	0.01691
YFS.BLOOD.RNAARR	FAM193A	4	2630000	2730000	rs1024323	-2.7	rs2960306	-4.03	2.29086	0.02197
YFS.BLOOD.RNAARR	COQ2	4	84200000	84200000	rs2868760	3.05	rs4693597	11.9	-2.23569	0.02537
YFS.BLOOD.RNAARR	N4BP2	4	40100000	40200000	rs7677758	3.2	rs6531759	-19.77	-2.14823	0.0317
YFS.BLOOD.RNAARR	CAMK2D	4	114000000	115000000	rs313983	-3.31	rs11936225	-7.26	-2.08681	0.03691
YFS.BLOOD.RNAARR	ANXA3	4	79500000	79500000	rs1154761	2.6	rs4975144	8.1	-2.07669	0.03783
YFS.BLOOD.RNAARR	PLA2G12A	4	111000000	111000000	rs2107047	2.93	rs6533451	-6.43	2.05537	0.03984
YFS.BLOOD.RNAARR	ELF2	4	140000000	140000000	rs706334	3.17	rs1112828	5.28	2.04169	0.04118
YFS.BLOOD.RNAARR	ZFYVE28	4	2270000	2420000	rs762856	-2.67	rs7669749	5.17	2.03078	0.04228
YFS.BLOOD.RNAARR	ACOX3	4	8370000	8440000	rs2891926	3.7	rs708244	15.91	-1.9632	0.04962
YFS.BLOOD.RNAARR	RCHY1	4	76400000	76400000	rs7696758	2.63	rs2126852	-11.23	1.90061	0.05735
YFS.BLOOD.RNAARR	SMARCAD1	4	95100000	95200000	rs2036755	2.99	rs2433320	5.22	1.84638	0.06484
YFS.BLOOD.RNAARR	GAR1	4	111000000	111000000	rs2107047	2.93	rs4698790	-5.24	1.8367	0.06625
YFS.BLOOD.RNAARR	MAML3	4	141000000	141000000	rs6813507	3.5	rs7683979	-7.07	-1.81522	0.06949
YFS.BLOOD.RNAARR	FGFBP2	4	16000000	16000000	rs6825026	-2.67	rs4698432	-11.12	-1.7865	0.07402
YFS.BLOOD.RNAARR	CTSO	4	157000000	157000000	rs12499442	-2.84	rs10019975	-6.24	-1.78026	0.07503
YFS.BLOOD.RNAARR	ZNF721	4	420000	493000	rs9328757	-2.78	rs13102358	-9.88	-1.77059	0.07663
YFS.BLOOD.RNAARR	HERC6	4	89300000	89400000	rs10006830	2.48	rs7677237	7.71	-1.74645	0.08073
YFS.BLOOD.RNAARR	H2AFZ	4	101000000	101000000	rs2288961	3.26	rs11097686	-9.6	1.74285	0.08136
YFS.BLOOD.RNAARR	SCLT1	4	130000000	130000000	rs10016685	3.33	rs167618	-14.47	-1.73106	0.08344
YFS.BLOOD.RNAARR	HSD17B13	4	88200000	88200000	rs17012512	-4.03	rs13130041	15.65	-1.71122	0.08704
YFS.BLOOD.RNAARR	IL15	4	143000000	143000000	rs4956405	2.93	rs1493017	-4.06	1.70344	0.08849
YFS.BLOOD.RNAARR	KIAA0232	4	6780000	6890000	rs4432749	3	rs6828784	-11.58	1.68054	0.09285
YFS.BLOOD.RNAARR	STK32B	4	5050000	5500000	rs4689260	-2.85	rs3774826	3.87	1.66767	0.09538
YFS.BLOOD.RNAARR	ZNF827	4	147000000	147000000	rs9790518	-3.24	rs12648228	3.9	-1.65096	0.09875
YFS.BLOOD.RNAARR	ATP10D	4	47500000	47600000	rs4695217	2.86	rs6823698	4	-1.62098	0.10502
YFS.BLOOD.RNAARR	TACC3	4	1720000	1750000	rs2854918	3.1	rs2403293	-17.41	1.58173	0.11371
YFS.BLOOD.RNAARR	NFXL1	4	47800000	47900000	rs4695338	-3.21	rs1062858	28.38	-1.55816	0.11919
YFS.BLOOD.RNAARR	MANBA	4	104000000	104000000	rs11727065	-2.39	rs4013	11.29	1.51	0.13104
YFS.BLOOD.RNAARR	TMEM156	4	39000000	39000000	rs2066789	-2.43	rs2254212	6.72	-1.45824	0.14477
YFS.BLOOD.RNAARR	HADH	4	109000000	109000000	rs2221145	-2.44	rs17038277	11.61	-1.43693	0.15074
YFS.BLOOD.RNAARR	RNF4	4	2460000	2630000	rs1024323	-2.7	rs1048727	-9.83	-1.41664	0.15659
YFS.BLOOD.RNAARR	SFRP2	4	155000000	155000000	rs2033831	-2.54	rs1020704	5.28	1.41558	0.1569
YFS.BLOOD.RNAARR	SCOC	4	141000000	141000000	rs6813507	3.5	rs358307	3.8	1.40987	0.15858
YFS.BLOOD.RNAARR	NAAA	4	76800000	76900000	rs7696758	2.63	rs2242473	24.89	-1.37992	0.16761
YFS.BLOOD.RNAARR	MRPL1	4	78800000	78900000	rs10022693	2.46	rs9307306	8.47	-1.34566	0.17841
YFS.BLOOD.RNAARR	ANKRD50	4	126000000	126000000	rs13116115	-3.63	rs2242378	-8.7	1.33072	0.18328
YFS.BLOOD.RNAARR	RUFY3	4	71600000	71700000	rs3852105	1.89	rs12512502	10.35	1.28811	0.19771
YFS.BLOOD.RNAARR	TMEM144	4	159000000	159000000	rs11726216	2.4	rs2881373	-19.25	1.28082	0.20026
YFS.BLOOD.RNAARR	TXK	4	48100000	48100000	rs4695338	-3.21	rs4695345	11.49	-1.266	0.20551
YFS.BLOOD.RNAARR	CCDC149	4	24800000	25000000	rs4235326	2.7	rs11943001	6.92	-1.2575	0.20857
YFS.BLOOD.RNAARR	SCFD2	4	53700000	54200000	rs6842780	2.88	rs1077966	-3.18	-1.25142	0.21078
YFS.BLOOD.RNAARR	PPARGC1A	4	23800000	23900000	rs10020457	-3.77	rs4568225	9.47	-1.21751	0.22341
YFS.BLOOD.RNAARR	INPP4B	4	143000000	144000000	rs4956405	2.93	rs1373036	-10.42	-1.19773	0.23102
YFS.BLOOD.RNAARR	CCDC109B	4	110000000	111000000	rs2107047	2.93	rs10017233	-6.44	1.16173	0.24535
YFS.BLOOD.RNAARR	PPA2	4	106000000	106000000	rs17509136	3.65	rs17617811	-9.09	1.14936	0.25041
YFS.BLOOD.RNAARR	ANXA5	4	123000000	123000000	rs10021288	4.36	rs1480287	20.6	1.10803	0.26785
YFS.BLOOD.RNAARR	ZNF518B	4	10400000	10500000	rs11932627	2.48	rs11722849	-7.86	-1.08257	0.279
YFS.BLOOD.RNAARR	LRPAP1	4	3510000	3530000	rs1203111	3.13	rs2699416	6.8	-1.06651	0.28619
YFS.BLOOD.RNAARR	PLAC8	4	84000000	84100000	rs2868760	3.05	rs9990464	-6.86	-1.0642	0.28724
YFS.BLOOD.RNAARR	AASDH	4	57200000	57300000	rs13148796	-3	rs6554347	16.08	-1.03403	0.30112
YFS.BLOOD.RNAARR	NR3C2	4	149000000	149000000	rs2276932	2.46	rs4087963	3.42	1.0332	0.30151
YFS.BLOOD.RNAARR	TMEM175	4	926000	952000	rs9328757	-2.78	rs6847650	5.56	-1.02949	0.30325
YFS.BLOOD.RNAARR	STIM2	4	26900000	27000000	rs13150500	-3.04	rs10032186	-12.19	1.00658	0.31414
YFS.BLOOD.RNAARR	ARFIP1	4	154000000	154000000	rs7683638	-2.56	rs4619875	13.99	0.99356	0.32043
YFS.BLOOD.RNAARR	OCIAD2	4	48900000	48900000	rs35457350	2.23	rs2289065	-7.85	-0.97226	0.33092
YFS.BLOOD.RNAARR	EXOSC9	4	123000000	123000000	rs10021288	4.36	rs6838153	10.89	0.95388	0.34014
YFS.BLOOD.RNAARR	DCAF16	4	17800000	17800000	rs1380294	3.34	rs6842303	5.01	-0.944	0.34517
YFS.BLOOD.RNAARR	CYP4V2	4	187000000	187000000	rs9993749	-2.79	rs4253239	17.49	-0.93466	0.34996
YFS.BLOOD.RNAARR	UFSP2	4	186000000	186000000	rs10866272	-2.75	rs6845326	4.71	-0.93244	0.35111
YFS.BLOOD.RNAARR	CRIPAK	4	1390000	1390000	rs2854918	3.1	rs10024529	18.52	-0.92267	0.35618
YFS.BLOOD.RNAARR	ALPK1	4	113000000	113000000	rs17044925	2.75	rs2240033	-5.05	0.90837	0.36368
YFS.BLOOD.RNAARR	TLR6	4	38800000	38900000	rs4399999	2.51	rs5743563	-7.7	0.90775	0.36401
YFS.BLOOD.RNAARR	CXCL5	4	74900000	74900000	rs16850078	2.19	rs425535	17.04	0.90347	0.36628
YFS.BLOOD.RNAARR	HSD17B11	4	88300000	88300000	rs17012512	-4.03	rs6531983	-13.64	0.89808	0.36915
YFS.BLOOD.RNAARR	SH3TC1	4	8180000	8240000	rs2891926	3.7	rs1298472	-11.43	0.87333	0.38248
YFS.BLOOD.RNAARR	SLBP	4	1690000	1710000	rs2854918	3.1	rs2854915	-12.23	0.85973	0.38994
YFS.BLOOD.RNAARR	GYPE	4	145000000	145000000	rs4513513	3.28	rs3856989	14.96	0.8569	0.3915
YFS.BLOOD.RNAARR	RAB33B	4	140000000	140000000	rs4863700	-3.36	rs13128827	-7.92	-0.85349	0.39339
YFS.BLOOD.RNAARR	PPBP	4	74900000	74900000	rs16850078	2.19	rs599746	4.22	0.84358	0.3989
YFS.BLOOD.RNAARR	PRDM8	4	81100000	81100000	rs17004853	-3.06	rs7664600	-9.18	-0.83009	0.40649
YFS.BLOOD.RNAARR	MYL5	4	667000	676000	rs9328757	-2.78	rs6599389	5.09	-0.81292	0.41626
YFS.BLOOD.RNAARR	HPGD	4	175000000	175000000	rs12639788	2.48	rs4306935	-12.51	-0.80893	0.41855
YFS.BLOOD.RNAARR	TIFA	4	113000000	113000000	rs17044925	2.75	rs3822289	-6.14	-0.77465	0.43855
YFS.BLOOD.RNAARR	ADD1	4	2850000	2930000	rs1024323	-2.7	rs6824567	5.64	-0.77396	0.43895
YFS.BLOOD.RNAARR	IGFBP7	4	57900000	58000000	rs7663355	2.98	rs4865181	7.07	-0.75833	0.44825
YFS.BLOOD.RNAARR	METAP1	4	99900000	100000000	rs10011147	3.03	rs11097642	3.82	0.75715	0.44896
YFS.BLOOD.RNAARR	MFSD7	4	676000	683000	rs9328757	-2.78	rs10023472	8.66	-0.75075	0.4528
YFS.BLOOD.RNAARR	ARHGAP10	4	149000000	149000000	rs2276932	2.46	rs13109093	5.8	-0.72363	0.46929
YFS.BLOOD.RNAARR	SDAD1	4	76900000	76900000	rs7696758	2.63	rs10336	-4.38	0.72252	0.46997
YFS.BLOOD.RNAARR	2021-09-11	4	77900000	78000000	rs17002201	-3.29	rs2645664	-7.55	-0.69635	0.48621
YFS.BLOOD.RNAARR	PAPSS1	4	109000000	109000000	rs7440243	-2.53	rs2522420	26.76	-0.69589	0.4865
YFS.BLOOD.RNAARR	LYAR	4	4270000	4290000	rs17707114	2.2	rs10937831	8.93	0.6754	0.49942
YFS.BLOOD.RNAARR	USP53	4	120000000	120000000	rs17005547	-3.37	rs13113462	8.39	-0.66551	0.50572
YFS.BLOOD.RNAARR	SPCS3	4	177000000	177000000	rs1495714	-2.92	rs17680943	-13.09	-0.64006	0.52214
YFS.BLOOD.RNAARR	RPS3A	4	152000000	152000000	rs1129998	2.43	rs294528	-4.98	-0.61448	0.5389
YFS.BLOOD.RNAARR	BMP2K	4	79700000	79800000	rs1154761	2.6	rs6855458	7.34	0.61297	0.5399
YFS.BLOOD.RNAARR	TLR1	4	38800000	38900000	rs4399999	2.51	rs17616434	-8.55	0.59405	0.55248
YFS.BLOOD.RNAARR	S100P	4	6690000	6700000	rs4432749	3	rs3822262	-27.92	-0.59278	0.55333
YFS.BLOOD.RNAARR	NFKB1	4	103000000	104000000	rs11727065	-2.39	rs230529	6.32	-0.5916	0.55412
YFS.BLOOD.RNAARR	RBM47	4	40400000	40600000	rs7677758	3.2	rs11727143	8.83	0.58929	0.55567
YFS.BLOOD.RNAARR	GUF1	4	44700000	44700000	rs716890	-2.62	rs12499960	7.2	0.58042	0.56163
YFS.BLOOD.RNAARR	ANKRD17	4	73900000	74100000	rs16849331	-2.08	rs7690615	3.59	-0.57963	0.56217
YFS.BLOOD.RNAARR	RPL9	4	39500000	39500000	rs2066789	-2.43	rs4975017	5.7	-0.57219	0.56719
YFS.BLOOD.RNAARR	DDX60L	4	169000000	169000000	rs4692926	3.47	rs2002727	14.3	0.56964	0.56892
YFS.BLOOD.RNAARR	GPRIN3	4	90200000	90200000	rs12648284	3.2	rs1431548	6.2	-0.56482	0.57219
YFS.BLOOD.RNAARR	SH3RF1	4	170000000	170000000	rs17542430	-2.43	rs4692714	-9.79	-0.56174	0.57429
YFS.BLOOD.RNAARR	LIN54	4	83800000	83900000	rs2868760	3.05	rs6842476	-7.64	-0.55596	0.57824
YFS.BLOOD.RNAARR	MGST2	4	141000000	141000000	rs4863700	-3.36	rs8192024	-15.8	-0.55353	0.5799
YFS.BLOOD.RNAARR	SNHG8	4	119000000	119000000	rs6534079	2.45	rs633398	-27.06	0.54339	0.58686
YFS.BLOOD.RNAARR	WDR19	4	39200000	39300000	rs2066789	-2.43	rs12646251	-10.57	-0.49281	0.62215
YFS.BLOOD.RNAARR	CXCL10	4	76900000	76900000	rs7696758	2.63	rs7436646	-6.04	0.46972	0.63855
YFS.BLOOD.RNAARR	SRP72	4	57300000	57400000	rs13148796	-3	rs6848187	-6.93	-0.42643	0.6698
YFS.BLOOD.RNAARR	UBA6	4	68500000	68600000	rs7669686	-2.54	rs3796716	19.36	-0.39576	0.69228
YFS.BLOOD.RNAARR	DAPP1	4	101000000	101000000	rs3811802	2.78	rs1365492	-5.7	0.39429	0.69336
YFS.BLOOD.RNAARR	USO1	4	76600000	76700000	rs7696758	2.63	rs6832912	-7.97	-0.3918	0.69521
YFS.BLOOD.RNAARR	CBR4	4	170000000	170000000	rs4692926	3.47	rs7682426	7.83	0.37021	0.71122
YFS.BLOOD.RNAARR	AGPAT9	4	84500000	84500000	rs17362048	3.38	rs1458640	-13.65	-0.35496	0.72262
YFS.BLOOD.RNAARR	PAICS	4	57300000	57300000	rs13148796	-3	rs1520026	-6.67	-0.34632	0.7291
YFS.BLOOD.RNAARR	ARHGAP24	4	86400000	86900000	rs6823441	2.42	rs12506596	-15.6	0.29136	0.77078
YFS.BLOOD.RNAARR	NUP54	4	77000000	77100000	rs7696758	2.63	rs11723400	5.45	0.27414	0.78398
YFS.BLOOD.RNAARR	LSM6	4	147000000	147000000	rs9790518	-3.24	rs4376168	-4.31	-0.26981	0.78731
YFS.BLOOD.RNAARR	POLR2B	4	57800000	57900000	rs7663355	2.98	rs10023088	8.74	-0.24648	0.80531
YFS.BLOOD.RNAARR	SCARB2	4	77100000	77100000	rs7696758	2.63	rs10856883	8.24	-0.23927	0.81089
YFS.BLOOD.RNAARR	RAPGEF2	4	160000000	160000000	rs17037864	-2.16	rs11100203	-14.27	-0.23896	0.81114
YFS.BLOOD.RNAARR	FRG1	4	191000000	191000000	rs1996801	-2.02	rs1138726	-4.38	-0.22992	0.81815
YFS.BLOOD.RNAARR	ANAPC4	4	25400000	25400000	rs9992129	2.87	rs7684466	18.82	0.2253	0.82174
YFS.BLOOD.RNAARR	MAN2B2	4	6580000	6630000	rs4432749	3	rs4689486	-16	-0.21827	0.82722
YFS.BLOOD.RNAARR	MAEA	4	1280000	1330000	rs2854918	3.1	rs2293630	5.33	-0.20873	0.83466
YFS.BLOOD.RNAARR	SLC30A9	4	42000000	42100000	rs1043343	-3.06	rs6447118	4.09	0.20832	0.83498
YFS.BLOOD.RNAARR	SEL1L3	4	25700000	25900000	rs1512105	-3.41	rs1545606	8.02	-0.20812	0.83513
YFS.BLOOD.RNAARR	MAD2L1	4	121000000	121000000	rs17005547	-3.37	rs17300152	4.19	0.2042	0.8382
YFS.BLOOD.RNAARR	TMEM128	4	4240000	4250000	rs17707114	2.2	rs2920244	-22.06	0.20047	0.84111
YFS.BLOOD.RNAARR	QDPR	4	17500000	17500000	rs2302210	3.24	rs7661303	-22.29	-0.18731	0.85142
YFS.BLOOD.RNAARR	DCTD	4	184000000	184000000	rs10004399	-2.42	rs11132156	11.06	-0.18365	0.85429
YFS.BLOOD.RNAARR	NDUFC1	4	140000000	140000000	rs706334	3.17	rs17840386	5.4	-0.18243	0.85524
YFS.BLOOD.RNAARR	MMRN1	4	90800000	90900000	rs12648284	3.2	rs1812923	-4.16	0.17547	0.86071
YFS.BLOOD.RNAARR	TAPT1	4	16200000	16200000	rs2173075	-2.78	rs10516297	8.89	-0.17038	0.86471
YFS.BLOOD.RNAARR	MFAP3L	4	171000000	171000000	rs6850430	-1.99	rs6844099	-4.9	-0.16902	0.86578
YFS.BLOOD.RNAARR	PARM1	4	75900000	76000000	rs1452296	-2.48	rs3796683	-6.7	-0.15602	0.87602
YFS.BLOOD.RNAARR	ELOVL6	4	111000000	111000000	rs2107047	2.93	rs6835929	-4.41	0.13961	0.88896
YFS.BLOOD.RNAARR	PGM2	4	37800000	37900000	rs2928311	-3.53	rs12509391	6.09	-0.13604	0.89179
YFS.BLOOD.RNAARR	IRF2	4	185000000	185000000	rs7691972	-3.33	rs13147555	-3.99	0.12639	0.89942
YFS.BLOOD.RNAARR	MRFAP1	4	6640000	6640000	rs4432749	3	rs3822262	-6.23	0.11306	0.90998
YFS.BLOOD.RNAARR	LIAS	4	39500000	39500000	rs2066789	-2.43	rs2687975	19.19	0.10997	0.91243
YFS.BLOOD.RNAARR	SNCA	4	90600000	90800000	rs12648284	3.2	rs2736994	10.06	0.09977	0.92053
YFS.BLOOD.RNAARR	TET2	4	106000000	106000000	rs17509136	3.65	rs2636696	4.58	0.06943	0.94465
YFS.BLOOD.RNAARR	PKD2	4	88900000	89000000	rs2045839	-2.63	rs4693923	9.95	0.06861	0.9453
YFS.BLOOD.RNAARR	SPON2	4	1160000	1200000	rs9328757	-2.78	rs10014245	4.37	0.03712	0.97039
YFS.BLOOD.RNAARR	SLC25A4	4	186000000	186000000	rs7691972	-3.33	rs3112863	5.24	0.02165	0.98273
YFS.BLOOD.RNAARR	TADA2B	4	7040000	7060000	rs4432749	3	rs4689064	11.84	-0.02005	0.984
YFS.BLOOD.RNAARR	AGA	4	178000000	178000000	rs4432701	-2.21	rs4690522	-20.09	0.01919	0.98469
YFS.BLOOD.RNAARR	ANTXR2	4	80800000	81000000	rs17004853	-3.06	rs4264776	-4.91	-0.01518	0.98789
YFS.BLOOD.RNAARR	BST1	4	15700000	15700000	rs6825026	-2.67	rs4698412	19.57	-0.00796	0.99365
YFS.BLOOD.RNAARR	PLRG1	4	155000000	155000000	rs6835823	-2.42	rs11940724	-4.23	0.00523	0.99583
YFS.BLOOD.RNAARR	ERAP2	5	96200000	96300000	rs9127	4.78	rs2549782	30.42	4.75134	2.02e-06
YFS.BLOOD.RNAARR	MBLAC2	5	89800000	89800000	rs7730433	2.91	rs7729481	5.99	2.84593	0.00443
YFS.BLOOD.RNAARR	SPARC	5	151000000	151000000	rs4635924	-3.23	rs4958483	-8.66	2.58232	0.00981
YFS.BLOOD.RNAARR	SLC25A46	5	110000000	110000000	rs6594499	3.1	rs17132268	-5.03	2.53619	0.0112
YFS.BLOOD.RNAARR	STK10	5	171000000	172000000	rs10065159	3.24	rs17075031	-3.75	-2.48437	0.013
YFS.BLOOD.RNAARR	ST8SIA4	5	100000000	100000000	rs17158260	2.92	rs17158363	-6.75	-2.43084	0.0151
YFS.BLOOD.RNAARR	NSUN2	5	6600000	6630000	rs274681	-2.75	rs6887702	23.76	-2.24068	0.025
YFS.BLOOD.RNAARR	CXXC5	5	139000000	139000000	rs3822742	2.44	rs3822742	-3.84	-2.20862	0.0272
YFS.BLOOD.RNAARR	SLC22A4	5	132000000	132000000	rs273909	-3.06	rs2631370	12.64	-1.94946	0.0512
YFS.BLOOD.RNAARR	LPCAT1	5	1460000	1520000	rs11953809	3.73	rs27056	4.06	-1.92818	0.0538
YFS.BLOOD.RNAARR	RPL37	5	40800000	40800000	rs17239241	2.65	rs9200	3.8	-1.90038	0.0574
YFS.BLOOD.RNAARR	WDR41	5	76700000	76900000	rs6864833	-2.7	rs441102	-24.53	-1.86975	0.0615
YFS.BLOOD.RNAARR	CDO1	5	115000000	115000000	rs269528	3.5	rs258736	17.79	1.86957	0.0615
YFS.BLOOD.RNAARR	MAPK9	5	180000000	180000000	rs1105369	-2.62	rs2112593	-7.81	-1.81147	0.0701
YFS.BLOOD.RNAARR	FAM174A	5	99900000	99900000	rs17158260	2.92	rs17158363	-11.09	-1.75585	0.0791
YFS.BLOOD.RNAARR	ANKH	5	14700000	14900000	rs835141	-3.01	rs826352	8.71	1.74161	0.0816
YFS.BLOOD.RNAARR	UBLCP1	5	159000000	159000000	rs7447732	3.33	rs2853694	-6.08	-1.66158	0.0966
YFS.BLOOD.RNAARR	RNF145	5	159000000	159000000	rs7447732	3.33	rs270648	-6.32	-1.62817	0.103
YFS.BLOOD.RNAARR	PFDN1	5	140000000	140000000	rs17118468	2	rs1030667	6.56	-1.61076	0.107
YFS.BLOOD.RNAARR	MRPL36	5	1800000	1800000	rs11953809	3.73	rs11953620	17.99	-1.59995	0.11
YFS.BLOOD.RNAARR	ZFR	5	32400000	32400000	rs623435	-2.3	rs10074149	-3.29	-1.59863	0.11
YFS.BLOOD.RNAARR	REEP5	5	112000000	112000000	rs7705340	3.97	rs2546115	-7.71	-1.59292	0.111
YFS.BLOOD.RNAARR	GIN1	5	102000000	102000000	rs674726	-2.4	rs34374	8.38	-1.57905	0.114
YFS.BLOOD.RNAARR	FAM105B	5	14700000	14700000	rs835141	-3.01	rs25951	4.96	1.53009	0.126
YFS.BLOOD.RNAARR	FEM1C	5	115000000	115000000	rs269528	3.5	rs10041776	-12.09	1.50194	0.133
YFS.BLOOD.RNAARR	CSF1R	5	149000000	149000000	rs2228440	2.65	rs6874087	10.87	-1.43998	0.15
YFS.BLOOD.RNAARR	THOC3	5	175000000	175000000	rs2937451	-3.51	rs13358386	-5.01	-1.41063	0.158
YFS.BLOOD.RNAARR	TMEM173	5	139000000	139000000	rs3822742	2.44	rs28419191	5.16	-1.39199	0.164
YFS.BLOOD.RNAARR	HEXB	5	73900000	74000000	rs9790882	-2.66	rs820869	-9.66	-1.37281	0.17
YFS.BLOOD.RNAARR	PRR16	5	120000000	120000000	rs10066512	-2.71	rs10066512	-4.7	1.36257	0.173
YFS.BLOOD.RNAARR	MAP3K1	5	56100000	56200000	rs16886113	-2.98	rs158214	7.21	1.34889	0.177
YFS.BLOOD.RNAARR	HSPA4	5	132000000	132000000	rs823993	-2.84	rs6596102	-6.67	-1.3471	0.178
YFS.BLOOD.RNAARR	GAPT	5	57800000	57800000	rs6891440	-2.64	rs7704785	-23	1.34537	0.179
YFS.BLOOD.RNAARR	CNOT6	5	180000000	180000000	rs17630822	-2.41	rs10052782	12.45	1.3416	0.18
YFS.BLOOD.RNAARR	CDC42SE2	5	131000000	131000000	rs6875363	-2.68	rs3776019	-8.81	-1.33559	0.182
YFS.BLOOD.RNAARR	CDC23	5	138000000	138000000	rs17599026	-2.82	rs9327809	-4.04	1.27311	0.203
YFS.BLOOD.RNAARR	GLRX	5	95100000	95200000	rs154448	2.49	rs918469	10.39	1.26549	0.206
YFS.BLOOD.RNAARR	PGGT1B	5	115000000	115000000	rs269528	3.5	rs9326953	-7.49	1.25264	0.21
YFS.BLOOD.RNAARR	CANX	5	179000000	179000000	rs10074081	2.89	rs10516146	10.25	1.24844	0.212
YFS.BLOOD.RNAARR	RBM27	5	146000000	146000000	rs1432892	-2.79	rs868776	-3.82	1.24049	0.215
YFS.BLOOD.RNAARR	TRIM52	5	181000000	181000000	rs2770996	2.31	rs1477278	-13	-1.23377	0.217
YFS.BLOOD.RNAARR	ITK	5	157000000	157000000	rs4331881	-3.33	rs6876898	6.19	1.22261	0.221
YFS.BLOOD.RNAARR	SLC22A5	5	132000000	132000000	rs273909	-3.06	rs2631360	-21.39	-1.21739	0.223
YFS.BLOOD.RNAARR	HDAC3	5	141000000	141000000	rs11749731	-2.41	rs3792896	7.86	1.20987	0.226
YFS.BLOOD.RNAARR	MSH3	5	80000000	80200000	rs7717804	-2.66	rs245340	21.18	-1.20321	0.229
YFS.BLOOD.RNAARR	ARAP3	5	141000000	141000000	rs10515513	2.94	rs11741808	-10.85	-1.19962	0.23
YFS.BLOOD.RNAARR	CAMLG	5	134000000	134000000	rs919233	-2.27	rs12658868	15.58	1.1986	0.231
YFS.BLOOD.RNAARR	YIPF5	5	144000000	144000000	rs165445	3.08	rs1833501	-18.88	-1.19226	0.233
YFS.BLOOD.RNAARR	LYSMD3	5	89800000	89800000	rs7730433	2.91	rs511393	4.44	-1.18616	0.236
YFS.BLOOD.RNAARR	VCAN	5	82800000	82900000	rs16898	2.82	rs251124	-4.5	-1.17402	0.24
YFS.BLOOD.RNAARR	MGAT1	5	180000000	180000000	rs17630822	-2.41	rs3733754	7.7	-1.16913	0.242
YFS.BLOOD.RNAARR	ZNF354A	5	178000000	178000000	rs2973737	-3.04	rs4419608	-12.27	-1.16676	0.243
YFS.BLOOD.RNAARR	PDCD6	5	272000	354000	rs3810859	2.31	rs28416084	6.15	-1.13541	0.256
YFS.BLOOD.RNAARR	SKP2	5	36200000	36200000	rs2468529	3.48	rs3804439	5.43	-1.1332	0.257
YFS.BLOOD.RNAARR	TAF7	5	141000000	141000000	rs4912610	-2.25	rs10491310	-6.86	-1.11806	0.264
YFS.BLOOD.RNAARR	TGFBI	5	135000000	135000000	rs12187429	-2.44	rs10079806	-13.89	1.11527	0.265
YFS.BLOOD.RNAARR	GNPDA1	5	141000000	141000000	rs10515513	2.94	rs252111	-6.34	1.08764	0.277
YFS.BLOOD.RNAARR	ANKRD32	5	94000000	94100000	rs451038	-4.36	rs755898	-24.8	1.08066	0.28
YFS.BLOOD.RNAARR	TRIM23	5	64900000	64900000	rs967459	-2.78	rs754784	6.47	-1.07674	0.282
YFS.BLOOD.RNAARR	RPS14	5	150000000	150000000	rs2228440	2.65	rs2748241	-3.54	1.07663	0.282
YFS.BLOOD.RNAARR	PRELID1	5	177000000	177000000	rs12654812	4.95	rs6885410	-13.66	-1.07171	0.284
YFS.BLOOD.RNAARR	GZMA	5	54400000	54400000	rs12697131	-2.88	rs12109297	4	1.06772	0.286
YFS.BLOOD.RNAARR	ANKHD1-EIF4EBP3	5	140000000	140000000	rs246002	-1.94	rs1862176	4.7	-1.02008	0.308
YFS.BLOOD.RNAARR	COMMD10	5	115000000	116000000	rs17138853	2.55	rs2068456	12.53	1.00699	0.314
YFS.BLOOD.RNAARR	HNRNPAB	5	178000000	178000000	rs2973737	-3.04	rs2913748	-9.75	-1.00691	0.314
YFS.BLOOD.RNAARR	IL7R	5	35900000	35900000	rs7716771	2.95	rs10053847	4.8	-0.99468	0.32
YFS.BLOOD.RNAARR	TBCA	5	77000000	77200000	rs6864833	-2.7	rs254412	17.69	-0.96752	0.333
YFS.BLOOD.RNAARR	TMCO6	5	140000000	140000000	rs246002	-1.94	rs2531349	4.44	-0.95487	0.34
YFS.BLOOD.RNAARR	KIAA1191	5	176000000	176000000	rs4867858	-2.26	rs1834906	13.43	0.95223	0.341
YFS.BLOOD.RNAARR	NSA2	5	74100000	74100000	rs9790882	-2.66	rs6877188	21.69	0.9484	0.343
YFS.BLOOD.RNAARR	TXNDC15	5	134000000	134000000	rs919233	-2.27	rs12656013	9.46	-0.92075	0.357
YFS.BLOOD.RNAARR	2021-03-06	5	10400000	10400000	rs1354134	-3.61	rs2567564	-19.51	-0.91003	0.363
YFS.BLOOD.RNAARR	ANKRA2	5	72800000	72900000	rs17731153	3.12	rs343101	14.27	-0.90633	0.365
YFS.BLOOD.RNAARR	NDFIP1	5	141000000	142000000	rs10515513	2.94	rs12654522	-6.17	-0.89375	0.371
YFS.BLOOD.RNAARR	WDR55	5	140000000	140000000	rs246002	-1.94	rs801183	16.45	-0.88835	0.374
YFS.BLOOD.RNAARR	SRP19	5	112000000	112000000	rs7705340	3.97	rs2464803	3.77	-0.88063	0.379
YFS.BLOOD.RNAARR	ENC1	5	73900000	73900000	rs9790882	-2.66	rs10075142	24.86	-0.86873	0.385
YFS.BLOOD.RNAARR	MXD3	5	177000000	177000000	rs12654812	4.95	rs4131289	-6.19	-0.85822	0.391
YFS.BLOOD.RNAARR	RELL2	5	141000000	141000000	rs11749731	-2.41	rs11748064	-6.5	-0.84427	0.399
YFS.BLOOD.RNAARR	LMNB1	5	126000000	126000000	rs7716471	-2.18	rs2271354	8	0.84209	0.4
YFS.BLOOD.RNAARR	ELOVL7	5	60000000	60100000	rs4590138	-2.84	rs13159372	-7.16	-0.83213	0.405
YFS.BLOOD.RNAARR	KIAA0141	5	141000000	141000000	rs10515513	2.94	rs13183994	4.67	-0.82957	0.407
YFS.BLOOD.RNAARR	GRPEL2	5	149000000	149000000	rs10077985	2.64	rs13161048	-4.63	0.8266	0.408
YFS.BLOOD.RNAARR	APBB3	5	140000000	140000000	rs246002	-1.94	rs7721577	-4.06	0.81593	0.415
YFS.BLOOD.RNAARR	ELL2	5	95200000	95300000	rs154448	2.49	rs9314158	3.23	-0.81179	0.417
YFS.BLOOD.RNAARR	RARS	5	168000000	168000000	rs9885172	-3.11	rs6555817	-8.98	-0.81194	0.417
YFS.BLOOD.RNAARR	CD14	5	140000000	140000000	rs246002	-1.94	rs5744441	-10.9	-0.8008	0.423
YFS.BLOOD.RNAARR	DOK3	5	177000000	177000000	rs12654812	4.95	rs335472	4.55	0.79921	0.424
YFS.BLOOD.RNAARR	ITGA2	5	52300000	52400000	rs25782	3.47	rs246406	-6.55	-0.77959	0.436
YFS.BLOOD.RNAARR	CCNJL	5	160000000	160000000	rs2546963	-3.27	rs17057631	-5.01	0.77562	0.438
YFS.BLOOD.RNAARR	AP3B1	5	77300000	77600000	rs6864833	-2.7	rs11746090	-16.77	-0.77236	0.44
YFS.BLOOD.RNAARR	RUFY1	5	179000000	179000000	rs10074081	2.89	rs11743261	-16.37	0.76771	0.443
YFS.BLOOD.RNAARR	NDUFA2	5	140000000	140000000	rs246002	-1.94	rs778594	-11.92	0.76448	0.445
YFS.BLOOD.RNAARR	MRPS36	5	68500000	68500000	rs234263	-2.32	rs17331590	4.31	-0.75962	0.447
YFS.BLOOD.RNAARR	CDK7	5	68500000	68600000	rs234263	-2.32	rs3797091	3.66	0.754	0.451
YFS.BLOOD.RNAARR	ERAP1	5	96100000	96100000	rs9127	4.78	rs13160562	6.61	-0.75363	0.451
YFS.BLOOD.RNAARR	CAST	5	95900000	96100000	rs9127	4.78	rs26484	20.48	-0.74458	0.457
YFS.BLOOD.RNAARR	HBEGF	5	140000000	140000000	rs17118468	2	rs155948	5.42	-0.7076	0.479
YFS.BLOOD.RNAARR	LSM11	5	157000000	157000000	rs4331881	-3.33	rs10068824	-5.77	0.69918	0.484
YFS.BLOOD.RNAARR	DAB2	5	39400000	39500000	rs11748445	2.69	rs700237	-16.29	-0.69351	0.488
YFS.BLOOD.RNAARR	TMED9	5	177000000	177000000	rs12654812	4.95	rs28375402	14.56	0.69143	0.489
YFS.BLOOD.RNAARR	FAM173B	5	10200000	10300000	rs6871121	-3.37	rs1355096	-5.34	-0.6868	0.492
YFS.BLOOD.RNAARR	HNRNPA0	5	137000000	137000000	rs3798138	-2.1	rs17171291	-3.9	0.67846	0.497
YFS.BLOOD.RNAARR	IK	5	140000000	140000000	rs246002	-1.94	rs702399	8.37	-0.67874	0.497
YFS.BLOOD.RNAARR	CLK4	5	178000000	178000000	rs2973737	-3.04	rs4419608	-13.56	-0.67759	0.498
YFS.BLOOD.RNAARR	LYRM7	5	131000000	131000000	rs6875363	-2.68	rs4706009	4.39	0.64993	0.516
YFS.BLOOD.RNAARR	PCYOX1L	5	149000000	149000000	rs10077985	2.64	rs352346	18.79	0.64427	0.519
YFS.BLOOD.RNAARR	SLC35A4	5	140000000	140000000	rs246002	-1.94	rs6871703	-8.38	0.64106	0.521
YFS.BLOOD.RNAARR	PDE4D	5	58300000	59800000	rs6891440	-2.64	rs7724713	4.29	-0.641	0.522
YFS.BLOOD.RNAARR	CMYA5	5	79000000	79100000	rs12521286	-2.87	rs3829808	3.6	0.63899	0.523
YFS.BLOOD.RNAARR	ATG10	5	81300000	81600000	rs2200425	3.2	rs11740648	-15.35	-0.63449	0.526
YFS.BLOOD.RNAARR	ERGIC1	5	172000000	172000000	rs10065159	3.24	rs544421	-5.47	0.62797	0.53
YFS.BLOOD.RNAARR	ATOX1	5	151000000	151000000	rs4635924	-3.23	rs919262	-10.94	-0.62428	0.532
YFS.BLOOD.RNAARR	GPBP1	5	56500000	56600000	rs16886113	-2.98	rs2042175	7.07	-0.61629	0.538
YFS.BLOOD.RNAARR	CENPK	5	64800000	64900000	rs967459	-2.78	rs42468	25.83	0.6025	0.547
YFS.BLOOD.RNAARR	NDUFS4	5	52900000	53000000	rs25782	3.47	rs2124948	11.86	0.59279	0.553
YFS.BLOOD.RNAARR	ANXA6	5	150000000	151000000	rs4958877	3.31	rs11750621	15.5	-0.58116	0.561
YFS.BLOOD.RNAARR	NDST1	5	150000000	150000000	rs4958877	3.31	rs7716964	-18.54	-0.55473	0.579
YFS.BLOOD.RNAARR	PELO	5	52100000	52100000	rs25782	3.47	rs6450090	-12.76	0.54644	0.585
YFS.BLOOD.RNAARR	SSBP2	5	80700000	81000000	rs2200425	3.2	rs11954685	-4.48	-0.53666	0.592
YFS.BLOOD.RNAARR	HNRNPH1	5	179000000	179000000	rs10074081	2.89	rs1136267	-18.16	0.53511	0.593
YFS.BLOOD.RNAARR	SGCD	5	155000000	156000000	rs412805	2.35	rs1545773	5.32	0.53333	0.594
YFS.BLOOD.RNAARR	FCHO2	5	72300000	72400000	rs17731153	3.12	rs34958	17.65	0.51405	0.607
YFS.BLOOD.RNAARR	CCNH	5	86700000	86700000	rs1158953	2.21	rs4421140	9.52	0.50157	0.616
YFS.BLOOD.RNAARR	ISOC1	5	128000000	128000000	rs1422802	-2.73	rs2577472	-16.85	-0.50002	0.617
YFS.BLOOD.RNAARR	LARS	5	145000000	146000000	rs17104419	-2.46	rs17796864	-16.82	-0.49431	0.621
YFS.BLOOD.RNAARR	KLHL3	5	137000000	137000000	rs3798138	-2.1	rs17797119	8.48	-0.48456	0.628
YFS.BLOOD.RNAARR	DCP2	5	112000000	112000000	rs7705340	3.97	rs13177101	14.3	0.48162	0.63
YFS.BLOOD.RNAARR	IPO11	5	61700000	61900000	rs16891408	2.66	rs4700506	-3.52	0.47306	0.636
YFS.BLOOD.RNAARR	MED10	5	6370000	6380000	rs657865	3.45	rs271399	-7.43	0.45714	0.648
YFS.BLOOD.RNAARR	UIMC1	5	176000000	176000000	rs12654812	4.95	rs2292256	4.96	0.45089	0.652
YFS.BLOOD.RNAARR	BASP1	5	17100000	17300000	rs298564	-3.19	rs7733967	9.47	-0.44512	0.656
YFS.BLOOD.RNAARR	ALDH7A1	5	126000000	126000000	rs3849066	-2.43	rs6861395	9.46	-0.43796	0.661
YFS.BLOOD.RNAARR	PTGER4	5	40700000	40700000	rs17239241	2.65	rs16869831	-10.99	0.42369	0.672
YFS.BLOOD.RNAARR	ZMAT2	5	140000000	140000000	rs246002	-1.94	rs2337515	7.91	-0.41859	0.676
YFS.BLOOD.RNAARR	B4GALT7	5	177000000	177000000	rs12654812	4.95	rs168080	7.82	-0.41484	0.678
YFS.BLOOD.RNAARR	PAM	5	102000000	102000000	rs674726	-2.4	rs2431321	29.35	-0.41307	0.68
YFS.BLOOD.RNAARR	SLC12A7	5	1050000	1110000	rs35329108	3.14	rs10044441	5.46	-0.39166	0.695
YFS.BLOOD.RNAARR	GFPT2	5	180000000	180000000	rs1105369	-2.62	rs17630822	-3.77	0.38094	0.703
YFS.BLOOD.RNAARR	SLC30A5	5	68400000	68400000	rs17258639	-3.26	rs11745591	5.31	-0.36343	0.716
YFS.BLOOD.RNAARR	UTP15	5	72900000	72900000	rs17731153	3.12	rs343119	8.64	-0.36397	0.716
YFS.BLOOD.RNAARR	SCAMP1	5	77700000	77800000	rs6864833	-2.7	rs891151	-5.3	0.35765	0.721
YFS.BLOOD.RNAARR	F2R	5	76000000	76000000	rs10942810	2.65	rs153311	-9.4	0.35447	0.723
YFS.BLOOD.RNAARR	CCT5	5	10300000	10300000	rs6871121	-3.37	rs2259642	-17.32	0.3458	0.729
YFS.BLOOD.RNAARR	SIL1	5	138000000	139000000	rs3822742	2.44	rs13171173	6.45	0.3433	0.731
YFS.BLOOD.RNAARR	KCNMB1	5	170000000	170000000	rs12656162	2.4	rs6893608	10.14	0.34237	0.732
YFS.BLOOD.RNAARR	FAM13B	5	137000000	137000000	rs17599026	-2.82	rs4835748	10.33	0.3325	0.74
YFS.BLOOD.RNAARR	GRK6	5	177000000	177000000	rs12654812	4.95	rs2630765	16.6	-0.32913	0.742
YFS.BLOOD.RNAARR	KIF2A	5	61600000	61800000	rs16891408	2.66	rs3822485	-4.72	0.325	0.745
YFS.BLOOD.RNAARR	PIK3R1	5	67500000	67600000	rs1423237	-3.64	rs3756668	9.95	-0.32565	0.745
YFS.BLOOD.RNAARR	IQGAP2	5	75700000	76000000	rs12657223	-2.76	rs3886043	-19.12	-0.31951	0.749
YFS.BLOOD.RNAARR	AMACR	5	34000000	34000000	rs966855	-2.55	rs34685	8.95	0.31292	0.754
YFS.BLOOD.RNAARR	DBN1	5	177000000	177000000	rs12654812	4.95	rs2731662	13.12	-0.29821	0.766
YFS.BLOOD.RNAARR	LHFPL2	5	77800000	78100000	rs340085	2.45	rs1968382	-6.08	0.28409	0.776
YFS.BLOOD.RNAARR	TSPAN17	5	176000000	176000000	rs4867858	-2.26	rs12516757	5.2	0.2799	0.78
YFS.BLOOD.RNAARR	TNIP1	5	150000000	150000000	rs4958877	3.31	rs17111695	-5.18	0.27164	0.786
YFS.BLOOD.RNAARR	CCDC112	5	115000000	115000000	rs269528	3.5	rs2559990	3.63	0.2612	0.794
YFS.BLOOD.RNAARR	ATG12	5	115000000	115000000	rs269528	3.5	rs154759	6.95	-0.2608	0.794
YFS.BLOOD.RNAARR	HSD17B4	5	119000000	119000000	rs328678	-4.06	rs17386422	7.71	-0.25728	0.797
YFS.BLOOD.RNAARR	RAB24	5	177000000	177000000	rs12654812	4.95	rs12657206	-4.34	0.24232	0.809
YFS.BLOOD.RNAARR	BRD9	5	850000	893000	rs35329108	3.14	rs10067227	5.1	0.22868	0.819
YFS.BLOOD.RNAARR	HIGD2A	5	176000000	176000000	rs4867858	-2.26	rs6863122	-18.72	-0.22825	0.819
YFS.BLOOD.RNAARR	DAP	5	10700000	10800000	rs1354134	-3.61	rs5745297	15.49	-0.2232	0.823
YFS.BLOOD.RNAARR	ERCC8	5	60200000	60200000	rs4590138	-2.84	rs1870683	4.4	-0.22332	0.823
YFS.BLOOD.RNAARR	CTNNA1	5	138000000	138000000	rs17599026	-2.82	rs12517514	-24.66	-0.20561	0.837
YFS.BLOOD.RNAARR	NOP16	5	176000000	176000000	rs4867858	-2.26	rs13162111	8.4	0.20411	0.838
YFS.BLOOD.RNAARR	MTX3	5	79300000	79300000	rs12521286	-2.87	rs383122	-5.98	-0.19755	0.843
YFS.BLOOD.RNAARR	SQSTM1	5	179000000	179000000	rs1105369	-2.62	rs565280	-8.39	-0.18561	0.853
YFS.BLOOD.RNAARR	MEF2C	5	88000000	88200000	rs16903284	-2.57	rs27643	-11.07	-0.14802	0.882
YFS.BLOOD.RNAARR	JMY	5	78500000	78600000	rs9283795	2.36	rs10474578	9.54	0.14675	0.883
YFS.BLOOD.RNAARR	TCF7	5	133000000	133000000	rs17643298	-2.33	rs4481392	-5.17	-0.14768	0.883
YFS.BLOOD.RNAARR	GPX3	5	150000000	150000000	rs4958877	3.31	rs12516176	5.95	-0.14209	0.887
YFS.BLOOD.RNAARR	RNF44	5	176000000	176000000	rs4867858	-2.26	rs2241585	-11.07	-0.13941	0.889
YFS.BLOOD.RNAARR	SKP1	5	133000000	134000000	rs17643298	-2.33	rs3867425	-15.22	-0.13397	0.893
YFS.BLOOD.RNAARR	UBE2B	5	134000000	134000000	rs328833	2.11	rs7711289	-15.99	0.11983	0.905
YFS.BLOOD.RNAARR	CCDC152	5	42800000	42800000	rs2603656	-3.79	rs6883543	9.51	-0.11715	0.907
YFS.BLOOD.RNAARR	SRD5A1	5	6630000	6670000	rs274681	-2.75	rs562461	7.12	0.10455	0.917
YFS.BLOOD.RNAARR	ABLIM3	5	149000000	149000000	rs10077985	2.64	rs6871290	4.82	-0.09855	0.921
YFS.BLOOD.RNAARR	CLTB	5	176000000	176000000	rs4867858	-2.26	rs7443800	13.77	-0.09514	0.924
YFS.BLOOD.RNAARR	ADRB2	5	148000000	148000000	rs10077985	2.64	rs1801704	7.71	-0.08625	0.931
YFS.BLOOD.RNAARR	GM2A	5	151000000	151000000	rs4958877	3.31	rs1004736	20.28	-0.08497	0.932
YFS.BLOOD.RNAARR	RHOBTB3	5	95000000	95200000	rs154448	2.49	rs34898	-3.78	0.08231	0.934
YFS.BLOOD.RNAARR	TARS	5	33400000	33500000	rs966855	-2.55	rs3736393	-3.65	-0.06816	0.946
YFS.BLOOD.RNAARR	SLU7	5	160000000	160000000	rs2546963	-3.27	rs2961941	-10.08	0.05316	0.958
YFS.BLOOD.RNAARR	DHFR	5	79900000	80000000	rs2431222	-2.37	rs2618372	-3.99	-0.04372	0.965
YFS.BLOOD.RNAARR	CMBL	5	10300000	10300000	rs6871121	-3.37	rs13180748	23.73	0.04316	0.966
YFS.BLOOD.RNAARR	2021-03-03	5	126000000	126000000	rs151792	2.24	rs9327428	-9.16	-0.03719	0.97
YFS.BLOOD.RNAARR	PRKAA1	5	40800000	40800000	rs17239241	2.65	rs10074991	4.41	-0.03405	0.973
YFS.BLOOD.RNAARR	PAPD4	5	78900000	79000000	rs12521286	-2.87	rs7712162	-7.6	0.02903	0.977
YFS.BLOOD.RNAARR	ATP6AP1L	5	81600000	81700000	rs6885068	3.39	rs3738	11.93	-0.02832	0.977
YFS.BLOOD.RNAARR	CPEB4	5	173000000	173000000	rs1469068	-2.77	rs17695092	30.15	0.02875	0.977
YFS.BLOOD.RNAARR	DOCK2	5	169000000	170000000	rs12656162	2.4	rs10073750	-9.65	-0.01335	0.989
YFS.BLOOD.RNAARR	PPWD1	5	64900000	64900000	rs967459	-2.78	rs28342	-4.47	-0.00365	0.997
YFS.BLOOD.RNAARR	AHI1	6	136000000	136000000	rs13208164	4.85	rs7759971	-19.59	-4.5605	5.1e-06
YFS.BLOOD.RNAARR	EDN1	6	12300000	12300000	rs9357221	3.46	rs500843	-9.1	3.18355	0.00145
YFS.BLOOD.RNAARR	L3MBTL3	6	130000000	130000000	rs1415701	3.61	rs7769599	17.7	-2.35699	0.0184
YFS.BLOOD.RNAARR	ELOVL5	6	53100000	53200000	rs9463893	-4.03	rs9474471	6.28	-2.3098	0.0209
YFS.BLOOD.RNAARR	MAK	6	10800000	10800000	rs521802	-2.81	rs518204	-5.17	-2.28287	0.0224
YFS.BLOOD.RNAARR	ZNF76	6	35200000	35300000	rs2177380	2.87	rs1557567	-10.08	2.1713	0.0299
YFS.BLOOD.RNAARR	SFT2D1	6	167000000	167000000	rs3778412	3.59	rs9366007	-19.4	2.1096	0.0349
YFS.BLOOD.RNAARR	ANKS1A	6	34900000	35100000	rs2177380	2.87	rs1201872	-4.51	-2.04974	0.0404
YFS.BLOOD.RNAARR	SESN1	6	109000000	109000000	rs1407620	2.25	rs3734649	12.49	-2.01289	0.0441
YFS.BLOOD.RNAARR	FOXC1	6	1610000	1610000	rs9378290	3.34	rs12189843	-4.39	-1.96102	0.0499
YFS.BLOOD.RNAARR	EFHC1	6	52300000	52400000	rs1028427	3.4	rs2067002	-4.53	1.94228	0.0521
YFS.BLOOD.RNAARR	SRPK1	6	35800000	35900000	rs9689522	2.45	rs10484264	8.22	-1.91306	0.0557
YFS.BLOOD.RNAARR	CPNE5	6	36700000	36800000	rs4713994	2.3	rs929051	-7.88	1.90723	0.0565
YFS.BLOOD.RNAARR	PSMB1	6	171000000	171000000	rs11755081	-2.97	rs13207114	22.84	-1.89183	0.0585
YFS.BLOOD.RNAARR	PDCD2	6	171000000	171000000	rs11755081	-2.97	rs4428484	-4.39	1.80601	0.0709
YFS.BLOOD.RNAARR	GLO1	6	38600000	38700000	rs12194178	-2.59	rs1049346	-9.17	-1.78049	0.075
YFS.BLOOD.RNAARR	FIG4	6	110000000	110000000	rs1407620	2.25	rs9400288	7.15	1.77853	0.0753
YFS.BLOOD.RNAARR	SMPD2	6	110000000	110000000	rs1407620	2.25	rs1358998	10.33	-1.73079	0.0835
YFS.BLOOD.RNAARR	LMBRD1	6	70400000	70500000	rs16868295	-2.52	rs2487423	-3.83	-1.71651	0.0861
YFS.BLOOD.RNAARR	PCMT1	6	150000000	150000000	rs2789501	2.36	rs9322188	5.09	-1.71177	0.0869
YFS.BLOOD.RNAARR	BYSL	6	41900000	41900000	rs2181807	2.92	rs2025951	-10.11	1.69544	0.09
YFS.BLOOD.RNAARR	RNF146	6	128000000	128000000	rs7744028	2.84	rs2068626	-3.34	1.67672	0.0936
YFS.BLOOD.RNAARR	KDM1B	6	18200000	18200000	rs17626544	-2.92	rs214503	11.79	1.5738	0.116
YFS.BLOOD.RNAARR	TREML2	6	41200000	41200000	rs6938916	2.82	rs9471490	-6.98	1.50809	0.132
YFS.BLOOD.RNAARR	ALDH5A1	6	24500000	24500000	rs678784	-2.84	rs3761793	-17.68	-1.49732	0.134
YFS.BLOOD.RNAARR	SYNJ2	6	158000000	159000000	rs1998791	3.44	rs350292	22.22	1.45294	0.146
YFS.BLOOD.RNAARR	ASCC3	6	101000000	101000000	rs2764268	2.96	rs6930051	-5.25	-1.44122	0.15
YFS.BLOOD.RNAARR	SERPINB6	6	2950000	2970000	rs9378359	3.27	rs2756072	-21.74	1.43328	0.152
YFS.BLOOD.RNAARR	GMPR	6	16200000	16300000	rs7745262	2.61	rs6914805	5.98	1.42099	0.155
YFS.BLOOD.RNAARR	NFYA	6	41000000	41100000	rs6938916	2.82	rs878998	4.53	1.41113	0.158
YFS.BLOOD.RNAARR	FANCE	6	35400000	35400000	rs2177380	2.87	rs2766554	-3.5	1.4	0.162
YFS.BLOOD.RNAARR	E2F3	6	20400000	20500000	rs4712463	-2.83	rs874447	-5.77	-1.38264	0.167
YFS.BLOOD.RNAARR	CCDC28A	6	139000000	139000000	rs11155003	2.67	rs11752309	6.21	-1.35355	0.176
YFS.BLOOD.RNAARR	MRPL2	6	43000000	43000000	rs1537638	3.09	rs6924555	9.56	1.33263	0.183
YFS.BLOOD.RNAARR	TMEM30A	6	76000000	76000000	rs2998367	2.52	rs240432	-6.01	-1.32538	0.185
YFS.BLOOD.RNAARR	PLAGL1	6	144000000	144000000	rs1322447	2.86	rs17616841	-9.39	-1.32643	0.185
YFS.BLOOD.RNAARR	MDGA1	6	37600000	37700000	rs2395672	2.29	rs6938061	17.68	1.31683	0.188
YFS.BLOOD.RNAARR	PI16	6	36900000	36900000	rs4713994	2.3	rs7755143	19.2	1.30499	0.192
YFS.BLOOD.RNAARR	DCBLD1	6	118000000	118000000	rs4946259	2.35	rs2104064	-12.92	1.29042	0.197
YFS.BLOOD.RNAARR	NUP43	6	150000000	150000000	rs2789501	2.36	rs35031906	-14.31	1.28062	0.2
YFS.BLOOD.RNAARR	PHACTR1	6	12700000	13300000	rs756250	3.26	rs202032	12.05	1.27148	0.204
YFS.BLOOD.RNAARR	ENPP1	6	132000000	132000000	rs9372999	2.35	rs11961001	-3.46	-1.185	0.236
YFS.BLOOD.RNAARR	FAM50B	6	3850000	3850000	rs7747913	2.48	rs4959877	-10.67	-1.17078	0.242
YFS.BLOOD.RNAARR	GTF2H5	6	159000000	159000000	rs1998791	3.44	rs1559849	-11.55	1.15113	0.25
YFS.BLOOD.RNAARR	CLIC5	6	45900000	46000000	rs2819855	-2.79	rs4714888	11.7	-1.14283	0.253
YFS.BLOOD.RNAARR	TBC1D7	6	13300000	13300000	rs9296672	-2.7	rs573668	9.65	1.12771	0.259
YFS.BLOOD.RNAARR	MED20	6	41900000	41900000	rs2181807	2.92	rs2254479	6.6	-1.12591	0.26
YFS.BLOOD.RNAARR	TUBB2A	6	3150000	3160000	rs9378359	3.27	rs9392465	29.14	-1.09569	0.273
YFS.BLOOD.RNAARR	PIM1	6	37100000	37100000	rs2395672	2.29	rs17554163	5.11	-1.09606	0.273
YFS.BLOOD.RNAARR	KHDC1	6	74000000	74000000	rs6453660	3.03	rs10943088	9.17	1.09727	0.273
YFS.BLOOD.RNAARR	ENPP4	6	46100000	46100000	rs6931467	-2.69	rs995564	-17.96	-1.08257	0.279
YFS.BLOOD.RNAARR	LY86	6	6590000	6660000	rs2769001	-3.11	rs977785	-18.82	1.08063	0.28
YFS.BLOOD.RNAARR	CUL7	6	43000000	43000000	rs1537638	3.09	rs4714667	-4.52	1.07793	0.281
YFS.BLOOD.RNAARR	FAM26F	6	117000000	117000000	rs3798399	-3.75	rs4142086	-18.68	-1.07476	0.282
YFS.BLOOD.RNAARR	UTRN	6	145000000	145000000	rs1322447	2.86	rs10499238	-7.2	1.044	0.296
YFS.BLOOD.RNAARR	MAN1A1	6	119000000	120000000	rs6905904	2.89	rs195075	7.52	-1.0289	0.304
YFS.BLOOD.RNAARR	BMP6	6	7730000	7880000	rs1885466	-3.14	rs9505301	11.45	-1.00557	0.315
YFS.BLOOD.RNAARR	MEA1	6	43000000	43000000	rs1537638	3.09	rs9381218	3.73	-0.98554	0.324
YFS.BLOOD.RNAARR	CD164	6	110000000	110000000	rs1407620	2.25	rs11759269	-5.71	0.9821	0.326
YFS.BLOOD.RNAARR	TAGAP	6	159000000	159000000	rs3127217	3.06	rs926657	-9.36	0.97248	0.331
YFS.BLOOD.RNAARR	ASF1A	6	119000000	119000000	rs9372511	-2.22	rs1688641	8.53	-0.97103	0.332
YFS.BLOOD.RNAARR	RIPK1	6	3060000	3120000	rs9378359	3.27	rs2064310	13.3	0.96686	0.334
YFS.BLOOD.RNAARR	KCTD20	6	36400000	36500000	rs9689522	2.45	rs4711453	-11.43	-0.95759	0.338
YFS.BLOOD.RNAARR	FARS2	6	5260000	5770000	rs6937827	-3.07	rs2224391	-10.98	-0.95702	0.339
YFS.BLOOD.RNAARR	TIAM2	6	155000000	156000000	rs1555375	2.78	rs162979	20.57	0.94848	0.343
YFS.BLOOD.RNAARR	IRF4	6	392000	411000	rs7757906	-3.43	rs7742171	-3.55	0.94394	0.345
YFS.BLOOD.RNAARR	CDC5L	6	44400000	44400000	rs7773700	-2.81	rs2297334	-4.95	-0.941	0.347
YFS.BLOOD.RNAARR	DOPEY1	6	83800000	83900000	rs1171108	-2.77	rs12197711	-16.43	0.93886	0.348
YFS.BLOOD.RNAARR	MAP7	6	137000000	137000000	rs9385752	2.35	rs13193586	-4.48	0.93409	0.35
YFS.BLOOD.RNAARR	GMDS	6	1620000	2250000	rs9378290	3.34	rs9392325	4.22	0.92303	0.356
YFS.BLOOD.RNAARR	RTN4IP1	6	107000000	107000000	rs1665912	-4.51	rs2054365	12.26	0.92245	0.356
YFS.BLOOD.RNAARR	SNRPC	6	34700000	34700000	rs2177380	2.87	rs9462027	-6.37	-0.92077	0.357
YFS.BLOOD.RNAARR	PREP	6	106000000	106000000	rs6940847	2.99	rs1149316	-5.52	0.91721	0.359
YFS.BLOOD.RNAARR	SCML4	6	108000000	108000000	rs11754713	2.74	rs13220047	-12.32	0.9089	0.363
YFS.BLOOD.RNAARR	DEK	6	18200000	18300000	rs17626544	-2.92	rs3476	6.18	-0.90816	0.364
YFS.BLOOD.RNAARR	GMNN	6	24800000	24800000	rs303010	3.38	rs2245409	5.26	-0.90342	0.366
YFS.BLOOD.RNAARR	VNN3	6	133000000	133000000	rs13217724	-3.43	rs6569843	-21.54	-0.90326	0.366
YFS.BLOOD.RNAARR	F13A1	6	6140000	6320000	rs909636	3.01	rs2326728	8.49	-0.90097	0.368
YFS.BLOOD.RNAARR	DTNBP1	6	15500000	15700000	rs2064099	2.63	rs742206	12.81	0.89499	0.371
YFS.BLOOD.RNAARR	MAP3K5	6	137000000	137000000	rs6928748	-2.31	rs9483945	-10.38	-0.88874	0.374
YFS.BLOOD.RNAARR	QRSL1	6	107000000	107000000	rs1665912	-4.51	rs11153019	-16.01	-0.88293	0.377
YFS.BLOOD.RNAARR	MED23	6	132000000	132000000	rs9372999	2.35	rs2246012	-8.28	-0.86185	0.389
YFS.BLOOD.RNAARR	SENP6	6	76300000	76400000	rs12199203	-2.98	rs9350589	-10.22	0.85127	0.395
YFS.BLOOD.RNAARR	QKI	6	164000000	164000000	rs576854	3.2	rs2759386	-7.27	-0.84411	0.399
YFS.BLOOD.RNAARR	NCOA7	6	126000000	126000000	rs6928347	3.25	rs490361	8.5	-0.83585	0.403
YFS.BLOOD.RNAARR	DYNLT1	6	159000000	159000000	rs3127217	3.06	rs9457413	16.82	0.83481	0.404
YFS.BLOOD.RNAARR	PHF10	6	170000000	170000000	rs3253	-2.37	rs4716397	4.95	0.82267	0.411
YFS.BLOOD.RNAARR	TRIM38	6	26000000	26000000	rs9393647	-4.06	rs1130000	19.77	0.81474	0.415
YFS.BLOOD.RNAARR	SLC35B3	6	8410000	8440000	rs4588725	2.89	rs3757100	-7	0.79877	0.424
YFS.BLOOD.RNAARR	MRS2	6	24400000	24400000	rs6456592	-2.6	rs793654	-8.72	-0.79127	0.429
YFS.BLOOD.RNAARR	UBE2J1	6	90000000	90100000	rs12193964	-2.48	rs7764923	7.93	-0.78053	0.435
YFS.BLOOD.RNAARR	NT5DC1	6	116000000	117000000	rs3798399	-3.75	rs9387383	-6.61	-0.77062	0.441
YFS.BLOOD.RNAARR	TBPL1	6	134000000	134000000	rs13203172	2.29	rs459625	-6.11	0.76728	0.443
YFS.BLOOD.RNAARR	RSPH3	6	159000000	159000000	rs3127217	3.06	rs12216499	17.72	0.75615	0.45
YFS.BLOOD.RNAARR	TMEM14B	6	10700000	10900000	rs521802	-2.81	rs9466985	-9.97	-0.7411	0.459
YFS.BLOOD.RNAARR	FAM46A	6	82200000	82500000	rs1578658	-2.31	rs1291465	-3.62	-0.74003	0.459
YFS.BLOOD.RNAARR	TCP1	6	160000000	160000000	rs3822846	-3.87	rs505111	3.23	0.74094	0.459
YFS.BLOOD.RNAARR	SUPT3H	6	44800000	45300000	rs2819855	-2.79	rs12199720	-11.62	-0.72237	0.47
YFS.BLOOD.RNAARR	HEBP2	6	139000000	139000000	rs11155003	2.67	rs7740144	-15.77	-0.64658	0.518
YFS.BLOOD.RNAARR	LYRM4	6	5100000	5260000	rs6937827	-3.07	rs457453	-11.42	-0.64453	0.519
YFS.BLOOD.RNAARR	HEY2	6	126000000	126000000	rs9491343	3.26	rs1739384	4.28	-0.6423	0.521
YFS.BLOOD.RNAARR	AKIRIN2	6	88400000	88400000	rs2509458	2.52	rs2307377	13.63	-0.63144	0.528
YFS.BLOOD.RNAARR	SOD2	6	160000000	160000000	rs3822846	-3.87	rs7855	17.95	0.63174	0.528
YFS.BLOOD.RNAARR	MARCKS	6	114000000	114000000	rs7743084	3.46	rs9384868	-7.41	-0.62813	0.53
YFS.BLOOD.RNAARR	UHRF1BP1	6	34800000	34900000	rs2177380	2.87	rs4513788	20.83	0.61962	0.536
YFS.BLOOD.RNAARR	FAM8A1	6	17600000	17600000	rs9350032	-2.4	rs9371004	-7.42	0.60585	0.545
YFS.BLOOD.RNAARR	RAB23	6	57100000	57100000	rs13206250	1.73	rs11398	17.4	0.59974	0.549
YFS.BLOOD.RNAARR	FOXO3	6	109000000	109000000	rs12208578	-2.01	rs4946932	-5.6	0.59545	0.552
YFS.BLOOD.RNAARR	SGK1	6	134000000	135000000	rs13203172	2.29	rs17827161	17.4	-0.58671	0.557
YFS.BLOOD.RNAARR	PHIP	6	79600000	79800000	rs16890620	3	rs9352668	-10.31	0.58244	0.56
YFS.BLOOD.RNAARR	FAM120B	6	171000000	171000000	rs11755081	-2.97	rs7754489	-16.77	-0.57985	0.562
YFS.BLOOD.RNAARR	CDKAL1	6	20500000	21200000	rs11758386	-3.6	rs10946439	-9.78	-0.57856	0.563
YFS.BLOOD.RNAARR	RPL10A	6	35400000	35400000	rs2177380	2.87	rs2395626	12.04	0.57727	0.564
YFS.BLOOD.RNAARR	RWDD2A	6	83900000	83900000	rs1171108	-2.77	rs524068	-4.81	-0.57322	0.566
YFS.BLOOD.RNAARR	CCND3	6	41900000	42000000	rs2181807	2.92	rs4623235	-4.84	0.57102	0.568
YFS.BLOOD.RNAARR	MCM3	6	52100000	52100000	rs1028427	3.4	rs742552	4.09	0.56418	0.573
YFS.BLOOD.RNAARR	EEF1E1	6	8070000	8100000	rs1885466	-3.14	rs12215113	-4.42	-0.55973	0.576
YFS.BLOOD.RNAARR	SERPINB1	6	2830000	2840000	rs9378359	3.27	rs316344	16.46	-0.55664	0.578
YFS.BLOOD.RNAARR	RNF144B	6	18400000	18500000	rs17626544	-2.92	rs4716281	8.61	-0.5437	0.587
YFS.BLOOD.RNAARR	SOX4	6	21600000	21600000	rs6904889	-4.38	rs12530233	-5	-0.54344	0.587
YFS.BLOOD.RNAARR	CENPQ	6	49400000	49500000	rs13215077	2.84	rs2229384	4.81	-0.54358	0.587
YFS.BLOOD.RNAARR	BACH2	6	90600000	91000000	rs1145724	3.43	rs10806425	-4.84	-0.53047	0.596
YFS.BLOOD.RNAARR	GNMT	6	42900000	42900000	rs1537638	3.09	rs2395943	14.47	0.5205	0.603
YFS.BLOOD.RNAARR	EXOC2	6	485000	693000	rs7757906	-3.43	rs12206548	6.26	0.51717	0.605
YFS.BLOOD.RNAARR	HIVEP1	6	12000000	12200000	rs9357221	3.46	rs4713922	-3.97	0.50827	0.611
YFS.BLOOD.RNAARR	ZNF318	6	43300000	43300000	rs1537638	3.09	rs1563788	-10.09	-0.49932	0.618
YFS.BLOOD.RNAARR	PEX6	6	42900000	42900000	rs1537638	3.09	rs2395943	-30.33	-0.49035	0.624
YFS.BLOOD.RNAARR	IRAK1BP1	6	79600000	79700000	rs16890620	3	rs3812161	12.91	0.47882	0.632
YFS.BLOOD.RNAARR	LRRC16A	6	25300000	25600000	rs9393647	-4.06	rs17317669	14.7	-0.46408	0.643
YFS.BLOOD.RNAARR	SSR1	6	7270000	7350000	rs1885466	-3.14	rs2764092	14.54	-0.46118	0.645
YFS.BLOOD.RNAARR	SLC35B2	6	44200000	44200000	rs7773700	-2.81	rs9367190	13.86	-0.46091	0.645
YFS.BLOOD.RNAARR	RPP40	6	4990000	5000000	rs2181015	-2.74	rs12191838	-9.28	-0.45685	0.648
YFS.BLOOD.RNAARR	RPF2	6	111000000	111000000	rs6920798	-2.9	rs12527783	-18.83	0.43288	0.665
YFS.BLOOD.RNAARR	OSTM1	6	108000000	108000000	rs11754713	2.74	rs9320250	14.44	-0.42785	0.669
YFS.BLOOD.RNAARR	EZR	6	159000000	159000000	rs3127217	3.06	rs12216267	4.58	0.42135	0.673
YFS.BLOOD.RNAARR	SASH1	6	149000000	149000000	rs11155599	-2.65	rs17078353	7.34	-0.40859	0.683
YFS.BLOOD.RNAARR	MRPL14	6	44100000	44100000	rs7773700	-2.81	rs2144510	-9.84	0.40608	0.685
YFS.BLOOD.RNAARR	TRERF1	6	42200000	42400000	rs2181807	2.92	rs11753796	5.25	-0.39735	0.691
YFS.BLOOD.RNAARR	ZFAND3	6	37800000	38100000	rs12194178	-2.59	rs2036124	5.64	0.38984	0.697
YFS.BLOOD.RNAARR	MTRF1L	6	153000000	153000000	rs664355	2.04	rs6921137	13.89	0.38099	0.703
YFS.BLOOD.RNAARR	MAPK14	6	36000000	36100000	rs9689522	2.45	rs2071863	11.44	-0.37521	0.708
YFS.BLOOD.RNAARR	KPNA5	6	117000000	117000000	rs3798399	-3.75	rs9488991	4.54	-0.3655	0.715
YFS.BLOOD.RNAARR	PM20D2	6	89900000	89900000	rs13214731	-2.4	rs17798549	-4.22	-0.351	0.726
YFS.BLOOD.RNAARR	SMPDL3A	6	123000000	123000000	rs9401596	-2.67	rs9401572	-12.02	0.34709	0.729
YFS.BLOOD.RNAARR	VNN1	6	133000000	133000000	rs13217724	-3.43	rs2262438	19.67	-0.34631	0.729
YFS.BLOOD.RNAARR	RRAGD	6	90100000	90100000	rs12193964	-2.48	rs1555402	20.98	0.33953	0.734
YFS.BLOOD.RNAARR	MUT	6	49400000	49400000	rs13215077	2.84	rs3806988	9.63	0.3278	0.743
YFS.BLOOD.RNAARR	CUL9	6	43100000	43200000	rs1537638	3.09	rs6924555	-4.34	-0.32181	0.748
YFS.BLOOD.RNAARR	FYN	6	112000000	112000000	rs706915	-2.98	rs9384805	6.06	-0.31983	0.749
YFS.BLOOD.RNAARR	PLA2G7	6	46700000	46700000	rs10948305	-2.78	rs6901178	11.83	0.31422	0.753
YFS.BLOOD.RNAARR	TMEM170B	6	11500000	11600000	rs9357221	3.46	rs4336440	9.74	0.31383	0.754
YFS.BLOOD.RNAARR	TBCC	6	42700000	42700000	rs1537638	3.09	rs260255	-3.47	-0.29044	0.771
YFS.BLOOD.RNAARR	RPL7L1	6	42800000	42900000	rs1537638	3.09	rs7740879	12.49	-0.28799	0.773
YFS.BLOOD.RNAARR	STX11	6	144000000	145000000	rs1322447	2.86	rs3734228	5.85	-0.28866	0.773
YFS.BLOOD.RNAARR	TPMT	6	18100000	18200000	rs17626544	-2.92	rs3898137	11.75	-0.28577	0.775
YFS.BLOOD.RNAARR	UST	6	149000000	149000000	rs11155599	-2.65	rs9283119	6.14	0.27773	0.781
YFS.BLOOD.RNAARR	SERINC1	6	123000000	123000000	rs9401596	-2.67	rs1267941	8.76	0.26401	0.792
YFS.BLOOD.RNAARR	MRPL18	6	160000000	160000000	rs3822846	-3.87	rs9365097	19.71	0.25424	0.799
YFS.BLOOD.RNAARR	AIG1	6	143000000	144000000	rs8180684	-2.66	rs17590726	7.34	0.24308	0.808
YFS.BLOOD.RNAARR	SHPRH	6	146000000	146000000	rs10484925	-2.57	rs9497395	4.66	-0.23599	0.813
YFS.BLOOD.RNAARR	SAMD3	6	130000000	131000000	rs1415701	3.61	rs7749850	17.81	0.22734	0.82
YFS.BLOOD.RNAARR	MRPS10	6	42200000	42200000	rs2181807	2.92	rs3749921	-15.67	-0.22567	0.821
YFS.BLOOD.RNAARR	RPS10	6	34400000	34400000	rs3734266	2.79	rs6925243	8.55	-0.21845	0.827
YFS.BLOOD.RNAARR	BPHL	6	3120000	3150000	rs9378359	3.27	rs10458071	-7.26	0.19981	0.842
YFS.BLOOD.RNAARR	VNN2	6	133000000	133000000	rs13217724	-3.43	rs1883613	-22.03	0.19841	0.843
YFS.BLOOD.RNAARR	SYTL3	6	159000000	159000000	rs3127217	3.06	rs16889213	-9.49	0.19415	0.846
YFS.BLOOD.RNAARR	MYLK4	6	2660000	2750000	rs12215717	2.75	rs2038760	8.93	-0.19349	0.847
YFS.BLOOD.RNAARR	SEC63	6	108000000	108000000	rs11754713	2.74	rs500932	11.04	-0.19263	0.847
YFS.BLOOD.RNAARR	TMEM14C	6	10700000	10700000	rs521802	-2.81	rs6456591	6.15	-0.18883	0.85
YFS.BLOOD.RNAARR	RIOK1	6	7390000	7420000	rs1885466	-3.14	rs11243180	-7.02	-0.18717	0.852
YFS.BLOOD.RNAARR	RGS17	6	153000000	153000000	rs664355	2.04	rs596359	11.73	-0.1848	0.853
YFS.BLOOD.RNAARR	NEDD9	6	11200000	11400000	rs13192449	-3.3	rs7743913	5.1	-0.17907	0.858
YFS.BLOOD.RNAARR	SH3BGRL2	6	80300000	80400000	rs16890620	3	rs2245410	-6.06	-0.17632	0.86
YFS.BLOOD.RNAARR	CD83	6	14100000	14100000	rs7747496	2.54	rs6929821	-6.97	0.1559	0.876
YFS.BLOOD.RNAARR	NUDT3	6	34200000	34400000	rs3734266	2.79	rs206922	12.45	-0.1403	0.888
YFS.BLOOD.RNAARR	VTA1	6	142000000	143000000	rs9376644	-2.38	rs12665758	10.44	-0.13997	0.889
YFS.BLOOD.RNAARR	TSPYL1	6	117000000	117000000	rs3798399	-3.75	rs7770769	4.02	-0.13714	0.891
YFS.BLOOD.RNAARR	RNGTT	6	89300000	89700000	rs4707487	-3.09	rs2756368	-8.57	-0.1331	0.894
YFS.BLOOD.RNAARR	RNASET2	6	167000000	167000000	rs3778412	3.59	rs429083	27.54	-0.12583	0.9
YFS.BLOOD.RNAARR	MTHFD1L	6	151000000	151000000	rs3757317	-3.51	rs13201018	5.37	0.1205	0.904
YFS.BLOOD.RNAARR	DLL1	6	171000000	171000000	rs11755081	-2.97	rs2180052	-7.23	0.11348	0.91
YFS.BLOOD.RNAARR	TMEM14A	6	52500000	52600000	rs1028427	3.4	rs7762854	-5.19	-0.10871	0.913
YFS.BLOOD.RNAARR	STX7	6	133000000	133000000	rs9399037	-2.96	rs9493341	12.02	0.10659	0.915
YFS.BLOOD.RNAARR	PEX7	6	137000000	137000000	rs6928748	-2.31	rs2295592	-8.67	-0.10606	0.916
YFS.BLOOD.RNAARR	STXBP5	6	148000000	148000000	rs11155506	-2.28	rs9373522	7.82	-0.09674	0.923
YFS.BLOOD.RNAARR	TREM1	6	41200000	41300000	rs6938916	2.82	rs4714441	-14.31	-0.0938	0.925
YFS.BLOOD.RNAARR	PPIL1	6	36800000	36800000	rs4713994	2.3	rs9349017	-4.64	0.07808	0.938
YFS.BLOOD.RNAARR	MTO1	6	74200000	74200000	rs6453660	3.03	rs9352005	-8.48	0.07603	0.939
YFS.BLOOD.RNAARR	SMAP1	6	71400000	71600000	rs16869109	-3.39	rs1577110	11.55	-0.07071	0.944
YFS.BLOOD.RNAARR	RMND1	6	152000000	152000000	rs3757317	-3.51	rs9397405	-8.83	0.06941	0.945
YFS.BLOOD.RNAARR	NQO2	6	2990000	3020000	rs9378359	3.27	rs4149370	23.11	0.05977	0.952
YFS.BLOOD.RNAARR	BCKDHB	6	80800000	81100000	rs17506032	-2.57	rs3828761	4.17	0.05861	0.953
YFS.BLOOD.RNAARR	CNR1	6	88800000	88900000	rs4707487	-3.09	rs1870832	5.76	0.052	0.959
YFS.BLOOD.RNAARR	GUCA1B	6	42200000	42200000	rs2181807	2.92	rs3749920	4.15	0.05042	0.96
YFS.BLOOD.RNAARR	PHACTR2	6	144000000	144000000	rs1322447	2.86	rs17614442	-4.74	0.04938	0.961
YFS.BLOOD.RNAARR	OGFRL1	6	72000000	72000000	rs1328706	-2.58	rs4513748	-11.2	-0.04225	0.966
YFS.BLOOD.RNAARR	GSTA4	6	52800000	52900000	rs9463893	-4.03	rs16883343	-4.38	0.03693	0.971
YFS.BLOOD.RNAARR	RARS2	6	88200000	88300000	rs2509458	2.52	rs13219631	8.37	0.03484	0.972
YFS.BLOOD.RNAARR	FAM65B	6	24800000	25000000	rs9393647	-4.06	rs4451128	-5.99	-0.03368	0.973
YFS.BLOOD.RNAARR	NFKBIE	6	44200000	44200000	rs7773700	-2.81	rs2396242	-7.11	0.03337	0.973
YFS.BLOOD.RNAARR	TFB1M	6	156000000	156000000	rs1555375	2.78	rs9371371	9.74	0.0341	0.973
YFS.BLOOD.RNAARR	SERAC1	6	159000000	159000000	rs1998791	3.44	rs11756587	8.86	0.02547	0.98
YFS.BLOOD.RNAARR	STK38	6	36500000	36500000	rs9689522	2.45	rs879036	7.46	-0.01477	0.988
YFS.BLOOD.RNAARR	HSF2	6	123000000	123000000	rs9401596	-2.67	rs573709	-10.94	0.01245	0.99
YFS.BLOOD.RNAARR	PDSS2	6	107000000	108000000	rs1665912	-4.51	rs9398120	6.66	-0.01029	0.992
YFS.BLOOD.RNAARR	NT5E	6	86200000	86200000	rs9450234	-2.58	rs4487548	-17.53	0.00916	0.993
YFS.BLOOD.RNAARR	MTPN	7	136000000	136000000	rs10262219	3.13	rs12531496	5.52	3.5354	0.000407
YFS.BLOOD.RNAARR	TRIP6	7	100000000	100000000	rs564449	-3.88	rs314370	-11.58	2.94905	0.003188
YFS.BLOOD.RNAARR	CASP2	7	143000000	143000000	rs9640378	-3.03	rs9640378	4.5	-2.60594	0.009162
YFS.BLOOD.RNAARR	COPS6	7	99700000	99700000	rs2107349	2.99	rs2307355	-11.63	-2.56092	0.010439
YFS.BLOOD.RNAARR	YWHAG	7	76000000	76000000	rs4728696	2.68	rs3789833	9.19	2.50273	0.012324
YFS.BLOOD.RNAARR	SP4	7	21500000	21600000	rs2107449	-3.58	rs2390538	-5.72	2.42099	0.015478
YFS.BLOOD.RNAARR	CARD11	7	2950000	3080000	rs7780254	-3.33	rs6955702	8.47	2.3855	0.017056
YFS.BLOOD.RNAARR	AASS	7	122000000	122000000	rs284370	2.78	rs3213699	-4.46	-2.25398	0.024197
YFS.BLOOD.RNAARR	RNF216	7	5660000	5820000	rs10278352	2.67	rs12537672	4.91	2.16971	0.030029
YFS.BLOOD.RNAARR	RPA3	7	7680000	7760000	rs12533670	3.19	rs3735460	8.39	-2.07614	0.037881
YFS.BLOOD.RNAARR	TPK1	7	144000000	145000000	rs11760211	-2.9	rs10261806	-16.5	-2.05278	0.040094
YFS.BLOOD.RNAARR	WDR91	7	135000000	135000000	rs6467558	-2.52	rs17233604	5.26	-2.00016	0.045483
YFS.BLOOD.RNAARR	GALNT11	7	152000000	152000000	rs17173197	3.23	rs10807990	6.23	-1.936	0.052868
YFS.BLOOD.RNAARR	SLC12A9	7	100000000	100000000	rs564449	-3.88	rs2247445	-5.47	-1.92333	0.054439
YFS.BLOOD.RNAARR	FGL2	7	76800000	76800000	rs3093273	-1.79	rs3093273	-6.95	1.90803	0.056387
YFS.BLOOD.RNAARR	PUS7	7	105000000	105000000	rs2526977	3.47	rs11764594	12.67	-1.89111	0.058609
YFS.BLOOD.RNAARR	CCDC126	7	23600000	23700000	rs7791283	2.67	rs11772530	8.05	1.88146	0.05991
YFS.BLOOD.RNAARR	MIOS	7	7610000	7650000	rs12533670	3.19	rs7804360	-10.97	-1.87661	0.060572
YFS.BLOOD.RNAARR	GPR146	7	1080000	1100000	rs10246200	-2.81	rs1997243	20.05	-1.82865	0.067453
YFS.BLOOD.RNAARR	BET1	7	93600000	93600000	rs42523	-2.83	rs6465401	-9.76	-1.82327	0.068263
YFS.BLOOD.RNAARR	GIMAP8	7	150000000	150000000	rs4146035	-3.12	rs7810209	-8.97	-1.82004	0.068753
YFS.BLOOD.RNAARR	HERPUD2	7	35700000	35700000	rs17158356	2.81	rs10264379	7.25	-1.81877	0.068946
YFS.BLOOD.RNAARR	TMEM106B	7	12300000	12300000	rs10255616	-2.99	rs5011432	8.73	1.81241	0.069924
YFS.BLOOD.RNAARR	CUL1	7	148000000	148000000	rs243480	-3.13	rs3757441	-3.44	1.80054	0.071776
YFS.BLOOD.RNAARR	ATP6V1F	7	129000000	129000000	rs729302	-4.81	rs6970221	-4.26	-1.78397	0.074428
YFS.BLOOD.RNAARR	ASNS	7	97500000	97500000	rs4729365	-2.76	rs11982005	-17.43	1.78004	0.07507
YFS.BLOOD.RNAARR	NSUN5	7	72700000	72700000	rs7798868	2.26	rs2074754	3.61	-1.77073	0.076606
YFS.BLOOD.RNAARR	GSTK1	7	143000000	143000000	rs9640378	-3.03	rs11979433	-12.1	-1.76438	0.077668
YFS.BLOOD.RNAARR	GNB2	7	100000000	100000000	rs564449	-3.88	rs12539172	-3.34	-1.69674	0.089746
YFS.BLOOD.RNAARR	C1GALT1	7	7200000	7290000	rs1557996	-2.88	rs7780273	16.17	1.68786	0.091439
YFS.BLOOD.RNAARR	NOD1	7	30500000	30500000	rs10267520	2.71	rs2907749	4.2	1.6473	0.099496
YFS.BLOOD.RNAARR	PDK4	7	95200000	95200000	rs3917577	-2.72	rs6965510	-7.35	1.64425	0.100125
YFS.BLOOD.RNAARR	SUMF2	7	56100000	56100000	rs13226516	2.71	rs12155441	13.27	-1.62198	0.104807
YFS.BLOOD.RNAARR	ZYX	7	143000000	143000000	rs9640378	-3.03	rs2242601	-18.66	1.59761	0.11013
YFS.BLOOD.RNAARR	CROT	7	87000000	87000000	rs4728674	-3.84	rs31670	5.22	-1.59385	0.110969
YFS.BLOOD.RNAARR	TMEM60	7	77400000	77400000	rs798332	-3.04	rs7953	14.44	1.56116	0.118486
YFS.BLOOD.RNAARR	LRCH4	7	100000000	100000000	rs564449	-3.88	rs4727468	-4.95	1.55745	0.119364
YFS.BLOOD.RNAARR	PRKRIP1	7	102000000	102000000	rs7805317	3.12	rs6958795	10.83	-1.54079	0.123368
YFS.BLOOD.RNAARR	DNAJB6	7	157000000	157000000	rs7777527	2.78	rs3802096	-18.52	-1.50131	0.133275
YFS.BLOOD.RNAARR	PPP1R9A	7	94500000	94900000	rs42523	-2.83	rs6465454	10	1.49941	0.133767
YFS.BLOOD.RNAARR	TTYH3	7	2670000	2700000	rs7780254	-3.33	rs940988	4.7	1.48205	0.138327
YFS.BLOOD.RNAARR	TRA2A	7	23500000	23600000	rs7791283	2.67	rs10950950	-7.13	1.42365	0.154548
YFS.BLOOD.RNAARR	SGCE	7	94200000	94300000	rs42523	-2.83	rs10239535	-5.69	1.42309	0.154709
YFS.BLOOD.RNAARR	STEAP4	7	87900000	87900000	rs2285647	-2.48	rs1044424	-14.62	-1.39855	0.161947
YFS.BLOOD.RNAARR	MRPS33	7	141000000	141000000	rs6464239	2.56	rs13438609	-6.13	1.39697	0.162422
YFS.BLOOD.RNAARR	JAZF1	7	27900000	28200000	rs216720	2.86	rs4722771	-12.38	-1.39331	0.163526
YFS.BLOOD.RNAARR	GATS	7	99800000	99900000	rs564449	-3.88	rs858506	21.13	-1.39216	0.163873
YFS.BLOOD.RNAARR	BRAF	7	140000000	141000000	rs6464239	2.56	rs10487888	5.25	1.38639	0.165629
YFS.BLOOD.RNAARR	ORAI2	7	102000000	102000000	rs7805317	3.12	rs6953087	-13.05	1.32605	0.184824
YFS.BLOOD.RNAARR	SMARCD3	7	151000000	151000000	rs17173197	3.23	rs122815	5.39	1.31079	0.189929
YFS.BLOOD.RNAARR	WASL	7	123000000	123000000	rs6968706	-2.24	rs12672423	-6.1	1.30367	0.192345
YFS.BLOOD.RNAARR	GAL3ST4	7	99800000	99800000	rs221786	-3.59	rs1061230	8.85	-1.30064	0.193382
YFS.BLOOD.RNAARR	GUSB	7	65400000	65400000	rs7779258	2.3	rs35735127	6.52	1.30028	0.193505
YFS.BLOOD.RNAARR	DPY19L1	7	35000000	35100000	rs12701394	3.2	rs329277	-11.72	1.28772	0.197842
YFS.BLOOD.RNAARR	LMBR1	7	156000000	157000000	rs1181952	3.94	rs10265774	-9.07	-1.28648	0.198275
YFS.BLOOD.RNAARR	TMEM176A	7	150000000	151000000	rs4146035	-3.12	rs7806458	30.75	-1.28134	0.200074
YFS.BLOOD.RNAARR	LRWD1	7	102000000	102000000	rs7805317	3.12	rs4543479	19.18	1.27976	0.200631
YFS.BLOOD.RNAARR	TSC22D4	7	100000000	100000000	rs564449	-3.88	rs2406253	7.96	-1.2724	0.203231
YFS.BLOOD.RNAARR	KIAA1324L	7	86500000	86700000	rs4728674	-3.84	rs4728664	4.77	-1.26759	0.204946
YFS.BLOOD.RNAARR	TMEM176B	7	150000000	150000000	rs4146035	-3.12	rs7806458	30.06	-1.2645	0.206051
YFS.BLOOD.RNAARR	MAD1L1	7	1860000	2270000	rs11767554	-3.56	rs3778973	9.83	1.25974	0.207764
YFS.BLOOD.RNAARR	ADAP1	7	938000	995000	rs10246200	-2.81	rs2272379	-10.15	1.23275	0.217667
YFS.BLOOD.RNAARR	CPVL	7	29000000	29200000	rs216720	2.86	rs245883	18.64	1.21434	0.224619
YFS.BLOOD.RNAARR	NCAPG2	7	158000000	158000000	rs896767	2.65	rs12536788	14.55	1.21316	0.22507
YFS.BLOOD.RNAARR	GIMAP2	7	150000000	150000000	rs4146035	-3.12	rs11766040	-6.25	1.212	0.225514
YFS.BLOOD.RNAARR	PNPLA8	7	108000000	108000000	rs12670049	3.44	rs17155981	3.93	1.20907	0.226637
YFS.BLOOD.RNAARR	UBE2D4	7	44000000	44000000	rs10260214	-3.43	rs10229021	6.53	1.1916	0.233418
YFS.BLOOD.RNAARR	INTS1	7	1510000	1550000	rs11767554	-3.56	rs6968011	-15.72	1.15174	0.249427
YFS.BLOOD.RNAARR	COX19	7	938000	1020000	rs10246200	-2.81	rs6462277	-11.33	1.15124	0.249632
YFS.BLOOD.RNAARR	HBP1	7	107000000	107000000	rs6976399	3.48	rs2237659	-9.24	1.14761	0.251129
YFS.BLOOD.RNAARR	CCDC146	7	76800000	77000000	rs17645871	-2.27	rs10488499	-14.64	1.14257	0.253218
YFS.BLOOD.RNAARR	COPG2	7	130000000	130000000	rs6946506	-3.35	rs6467310	-13.11	-1.14252	0.253237
