## Supplementary Tables for "Large-scale Integrative Analysis of Juvenile Idiopathic Arthritis for New Insight into Its Pathogenesis" (part 7 of 7)

### Sheet: Table S2 (continued)
Table S2. The list of the total TWAS associations for JIA from the connective tissues.
YFS.BLOOD.RNAARR	KIAA1147	7	141000000	141000000	rs1285938	-2.28	rs4725559	5.11	1.13058	0.258231
YFS.BLOOD.RNAARR	PILRB	7	99900000	100000000	rs564449	-3.88	rs11769057	27.8	-1.13032	0.258341
YFS.BLOOD.RNAARR	PRKAG2	7	151000000	152000000	rs17173197	3.23	rs4726050	10.45	-1.12956	0.25866
YFS.BLOOD.RNAARR	LANCL2	7	55400000	55500000	rs6593217	3.08	rs815944	-4.58	1.10901	0.267425
YFS.BLOOD.RNAARR	ZFAND2A	7	1190000	1200000	rs11767554	-3.56	rs4075937	26.56	1.08844	0.276401
YFS.BLOOD.RNAARR	VKORC1L1	7	65300000	65400000	rs7779258	2.3	rs6959267	11.85	1.08107	0.279667
YFS.BLOOD.RNAARR	TBL2	7	73000000	73000000	rs884843	-2.71	rs6951030	6.8	1.07537	0.282209
YFS.BLOOD.RNAARR	FSCN1	7	5630000	5650000	rs10278352	2.67	rs4415230	-7.65	-1.0709	0.284214
YFS.BLOOD.RNAARR	ANKIB1	7	91900000	92000000	rs1209000	-2.3	rs403	6.85	1.05989	0.289197
YFS.BLOOD.RNAARR	ZNF467	7	149000000	149000000	rs6953593	2.53	rs855673	-16.01	-1.03939	0.298624
YFS.BLOOD.RNAARR	PRKAR1B	7	589000	767000	rs10246200	-2.81	rs4719437	-4.8	1.01881	0.308295
YFS.BLOOD.RNAARR	GIGYF1	7	100000000	100000000	rs564449	-3.88	rs11974395	-5.15	-1.01408	0.310547
YFS.BLOOD.RNAARR	ATP5J2	7	99000000	99100000	rs2107349	2.99	rs2687134	5.45	0.99309	0.320664
YFS.BLOOD.RNAARR	PDIA4	7	149000000	149000000	rs243480	-3.13	rs7795577	8.54	-0.98634	0.323968
YFS.BLOOD.RNAARR	SND1	7	127000000	128000000	rs11973012	-3.15	rs10487499	-5.75	-0.98273	0.32574
YFS.BLOOD.RNAARR	GCC1	7	127000000	127000000	rs11973012	-3.15	rs3735642	-7.91	-0.97061	0.331741
YFS.BLOOD.RNAARR	AOAH	7	36600000	36800000	rs7799004	4.35	rs7782947	16.22	-0.96495	0.334569
YFS.BLOOD.RNAARR	GIMAP1	7	150000000	150000000	rs4146035	-3.12	rs10488372	-8.34	0.95864	0.337742
YFS.BLOOD.RNAARR	ZNF746	7	149000000	149000000	rs6953593	2.42	rs354031	-11.05	0.95386	0.340152
YFS.BLOOD.RNAARR	POLR2J	7	102000000	102000000	rs7805317	3.12	rs1131384	21.5	-0.9366	0.348964
YFS.BLOOD.RNAARR	RAMP3	7	45200000	45200000	rs2960288	2.67	rs975349	7.38	0.92176	0.356655
YFS.BLOOD.RNAARR	ZP3	7	76000000	76100000	rs4728696	2.68	rs17718122	28.28	-0.91655	0.359377
YFS.BLOOD.RNAARR	CAV2	7	116000000	116000000	rs11979121	2.7	rs760444	-4.76	-0.90985	0.362902
YFS.BLOOD.RNAARR	ZNF680	7	64000000	64000000	rs10228666	-2.6	rs619102	-3.76	-0.90739	0.3642
YFS.BLOOD.RNAARR	ALKBH4	7	102000000	102000000	rs7805317	3.12	rs1131384	5.81	-0.90435	0.365811
YFS.BLOOD.RNAARR	ABCB1	7	87100000	87300000	rs4728674	-3.84	rs11763872	-5.29	0.90409	0.36595
YFS.BLOOD.RNAARR	HOXA5	7	27200000	27200000	rs1978133	2.89	rs2960785	-10.86	0.88434	0.376514
YFS.BLOOD.RNAARR	NAPEPLD	7	103000000	103000000	rs2906642	-2.21	rs6975450	-7.14	0.88326	0.377098
YFS.BLOOD.RNAARR	TECPR1	7	97800000	97900000	rs903453	-2.91	rs2270604	25.62	-0.87103	0.383738
YFS.BLOOD.RNAARR	SCRN1	7	30000000	30000000	rs10951224	2.38	rs17378820	-12.84	0.86138	0.389027
YFS.BLOOD.RNAARR	FTSJ2	7	2270000	2280000	rs11764337	-3.26	rs3757440	6.02	-0.85844	0.390651
YFS.BLOOD.RNAARR	TPST1	7	65700000	65900000	rs7779258	2.3	rs709609	-12.33	-0.85735	0.391252
YFS.BLOOD.RNAARR	TTC26	7	139000000	139000000	rs17680252	-2.98	rs3813695	-8.28	-0.85172	0.394369
YFS.BLOOD.RNAARR	ADCK2	7	140000000	140000000	rs6464239	2.56	rs2930320	-16.39	0.83532	0.403539
YFS.BLOOD.RNAARR	DBNL	7	44100000	44100000	rs7812286	3.01	rs2595647	-11.23	0.81888	0.412856
YFS.BLOOD.RNAARR	ZNF138	7	64300000	64300000	rs10228666	-2.6	rs2863927	-5.18	-0.806	0.420243
YFS.BLOOD.RNAARR	SKAP2	7	26700000	27000000	rs1468286	3.53	rs2960785	-28.07	0.79658	0.425697
YFS.BLOOD.RNAARR	WBSCR22	7	73100000	73100000	rs884843	-2.71	rs12154779	11.9	-0.78737	0.431068
YFS.BLOOD.RNAARR	SLC37A3	7	140000000	140000000	rs10242714	2.42	rs10256523	8.89	-0.74761	0.454694
YFS.BLOOD.RNAARR	TRIM24	7	138000000	138000000	rs17680252	-2.98	rs1552583	9.72	0.73461	0.46258
YFS.BLOOD.RNAARR	RSBN1L	7	77300000	77400000	rs798332	-3.04	rs11972096	5.87	-0.73298	0.46357
YFS.BLOOD.RNAARR	VOPP1	7	55500000	55600000	rs6593217	3.08	rs6961353	-4.23	-0.7054	0.480562
YFS.BLOOD.RNAARR	ATP6V0E2	7	150000000	150000000	rs6970608	-2.36	rs17756342	16.78	0.70401	0.481425
YFS.BLOOD.RNAARR	CHST12	7	2440000	2470000	rs4332037	-2.71	rs12536239	-3.59	-0.6937	0.487871
YFS.BLOOD.RNAARR	COG5	7	107000000	107000000	rs6976399	3.48	rs11535285	22.85	-0.69262	0.48855
YFS.BLOOD.RNAARR	HIP1	7	75200000	75400000	rs1167795	-2.87	rs1179620	-26.71	-0.68209	0.495185
YFS.BLOOD.RNAARR	TNS3	7	47300000	47600000	rs7790252	-2.92	rs7792269	5.21	-0.68111	0.495804
YFS.BLOOD.RNAARR	LIMK1	7	73500000	73500000	rs884843	-2.71	rs2269082	-5.88	-0.681	0.495868
YFS.BLOOD.RNAARR	EXOC4	7	133000000	134000000	rs384545	2.63	rs13438084	-4.76	0.67272	0.501123
YFS.BLOOD.RNAARR	SRI	7	87800000	87900000	rs2285647	-2.48	rs1063964	28.92	-0.66791	0.504192
YFS.BLOOD.RNAARR	GNA12	7	2770000	2880000	rs7780254	-3.33	rs17300022	-14.05	0.66573	0.505583
YFS.BLOOD.RNAARR	DFNA5	7	24700000	24800000	rs17150913	3.06	rs1476520	17.17	0.66163	0.508208
YFS.BLOOD.RNAARR	HSPB1	7	75900000	75900000	rs4728696	2.68	rs11769502	-7.04	-0.63734	0.5239
YFS.BLOOD.RNAARR	BZW2	7	16700000	16700000	rs2389674	3.31	rs17625938	-5.98	-0.6275	0.530334
YFS.BLOOD.RNAARR	DAGLB	7	6450000	6520000	rs7456581	2.18	rs12537894	19.03	-0.62671	0.53085
YFS.BLOOD.RNAARR	FIS1	7	101000000	101000000	rs314370	-3.33	rs7778271	-15.6	-0.62397	0.532646
YFS.BLOOD.RNAARR	INSIG1	7	155000000	155000000	rs11760227	-3.17	rs13223383	-16.72	0.61281	0.54
YFS.BLOOD.RNAARR	ZNF777	7	149000000	149000000	rs6970608	-2.36	rs10250289	-3.9	0.61201	0.540534
YFS.BLOOD.RNAARR	POLM	7	44100000	44100000	rs7812286	3.01	rs17551738	17.96	0.60339	0.546249
YFS.BLOOD.RNAARR	KDELR2	7	6490000	6520000	rs7456581	2.18	rs6796	-26.84	-0.5979	0.549904
YFS.BLOOD.RNAARR	EIF4H	7	73600000	73600000	rs884843	-2.71	rs398608	-6.87	-0.59326	0.553005
YFS.BLOOD.RNAARR	IGFBP3	7	46000000	46000000	rs2960288	2.67	rs2965073	-8.6	-0.58548	0.558228
YFS.BLOOD.RNAARR	KLHL7	7	23100000	23200000	rs2069832	4.52	rs10256996	8.19	-0.58438	0.558965
YFS.BLOOD.RNAARR	ABCF2	7	151000000	151000000	rs17173197	3.23	rs219229	8.06	0.57476	0.565455
YFS.BLOOD.RNAARR	GIMAP4	7	150000000	150000000	rs4146035	-3.12	rs1916001	-12.49	-0.57149	0.567671
YFS.BLOOD.RNAARR	SAMD9L	7	92800000	92800000	rs11764153	2.83	rs10231084	-16.24	0.56818	0.569914
YFS.BLOOD.RNAARR	SLC4A2	7	151000000	151000000	rs17173197	3.23	rs2303933	-5.48	-0.5482	0.583554
YFS.BLOOD.RNAARR	CCDC136	7	128000000	128000000	rs729302	-4.81	rs1565630	-4.77	-0.54605	0.585029
YFS.BLOOD.RNAARR	NUPL2	7	23200000	23200000	rs2069832	4.52	rs7808488	-12.2	0.54311	0.587056
YFS.BLOOD.RNAARR	MPP6	7	24600000	24700000	rs17150913	3.06	rs6943306	5.38	-0.53782	0.590703
YFS.BLOOD.RNAARR	SEMA3C	7	80400000	80600000	rs13242982	3.04	rs3211908	3.44	0.53573	0.592144
YFS.BLOOD.RNAARR	CHPF2	7	151000000	151000000	rs17173197	3.23	rs6464134	-4.93	-0.5322	0.594584
YFS.BLOOD.RNAARR	EIF2AK1	7	6060000	6100000	rs10278352	2.67	rs852154	22.51	0.52298	0.600988
YFS.BLOOD.RNAARR	NDUFB2	7	140000000	140000000	rs6464239	2.56	rs2968553	-11.97	-0.52184	0.601785
YFS.BLOOD.RNAARR	WIPI2	7	5230000	5270000	rs3087749	-3.46	rs12472	16.52	0.52157	0.601971
YFS.BLOOD.RNAARR	SNX8	7	2290000	2390000	rs11764337	-3.26	rs1639918	4.32	0.51603	0.605832
YFS.BLOOD.RNAARR	GATAD1	7	92100000	92100000	rs10241695	-2.17	rs7803469	-4.69	0.51571	0.606055
YFS.BLOOD.RNAARR	PIK3CG	7	107000000	107000000	rs6976399	3.48	rs4730205	4.85	-0.48966	0.624374
YFS.BLOOD.RNAARR	TMEM140	7	135000000	135000000	rs6467558	-2.52	rs1035695	-22.89	0.48145	0.630198
YFS.BLOOD.RNAARR	TAX1BP1	7	27800000	27900000	rs17703228	-2.38	rs6961429	-4.47	-0.47574	0.63426
YFS.BLOOD.RNAARR	STARD3NL	7	38200000	38300000	rs6945114	2.61	rs1014136	-11.63	-0.47323	0.636049
YFS.BLOOD.RNAARR	TNPO3	7	129000000	129000000	rs729302	-4.81	rs10488630	-19.92	-0.46021	0.645368
YFS.BLOOD.RNAARR	PMPCB	7	103000000	103000000	rs39335	2.76	rs2072404	-4	-0.44806	0.654107
YFS.BLOOD.RNAARR	NFE2L3	7	26200000	26200000	rs1468286	3.53	rs3814095	-17.95	0.43965	0.660193
YFS.BLOOD.RNAARR	AKR1B1	7	134000000	134000000	rs384545	2.63	rs782537	8.3	-0.43769	0.661608
YFS.BLOOD.RNAARR	TBXAS1	7	139000000	140000000	rs10242714	2.42	rs13760	-10.34	-0.43737	0.661843
YFS.BLOOD.RNAARR	WBSCR27	7	73200000	73300000	rs884843	-2.71	rs4717820	24.61	-0.43415	0.664176
YFS.BLOOD.RNAARR	CYP51A1	7	91700000	91800000	rs1209000	-2.3	rs4644173	-8.8	-0.4334	0.664727
YFS.BLOOD.RNAARR	KLHDC10	7	130000000	130000000	rs6946506	-3.35	rs4324873	-20.57	0.41139	0.680787
YFS.BLOOD.RNAARR	AP1S1	7	101000000	101000000	rs564449	-3.88	rs7780766	7.75	0.4029	0.687022
YFS.BLOOD.RNAARR	EPHB4	7	100000000	100000000	rs564449	-3.88	rs2230585	20.29	-0.39909	0.689829
YFS.BLOOD.RNAARR	UBE2H	7	129000000	130000000	rs6946506	-3.35	rs1464972	5.07	-0.3866	0.69905
YFS.BLOOD.RNAARR	KRBA1	7	149000000	149000000	rs6953593	2.5	rs10250289	-4.98	0.38574	0.699687
YFS.BLOOD.RNAARR	FIGNL1	7	50500000	50500000	rs978784	3.46	rs12719019	8.12	-0.37745	0.705842
YFS.BLOOD.RNAARR	BRI3	7	97900000	97900000	rs903453	-2.91	rs6465666	-7.07	-0.37712	0.706081
YFS.BLOOD.RNAARR	GPER	7	1120000	1130000	rs10246200	-2.81	rs12702029	-9.12	-0.36481	0.715251
YFS.BLOOD.RNAARR	GIMAP7	7	150000000	150000000	rs4146035	-3.12	rs6950421	-7.57	0.35673	0.721293
YFS.BLOOD.RNAARR	POR	7	75500000	75600000	rs1167795	-2.87	rs2302434	12.9	-0.3536	0.723635
YFS.BLOOD.RNAARR	TES	7	116000000	116000000	rs11979121	2.7	rs1048508	12.31	-0.35101	0.725582
YFS.BLOOD.RNAARR	PTCD1	7	99000000	99100000	rs2107349	2.99	rs17161700	4.85	-0.34309	0.731527
YFS.BLOOD.RNAARR	ZCWPW1	7	100000000	100000000	rs564449	-3.88	rs11761784	-13.38	0.33815	0.735253
YFS.BLOOD.RNAARR	EPHB6	7	143000000	143000000	rs9640378	-3.03	rs7805607	7.94	0.32306	0.746651
YFS.BLOOD.RNAARR	AIMP2	7	6050000	6060000	rs10278352	2.67	rs495124	13.29	0.32268	0.746935
YFS.BLOOD.RNAARR	EPDR1	7	37700000	38000000	rs2722366	2.55	rs11983934	-12.93	0.31654	0.751594
YFS.BLOOD.RNAARR	MDH2	7	75700000	75700000	rs4728696	2.68	rs17685	-4.43	0.31553	0.752357
YFS.BLOOD.RNAARR	EPHA1	7	143000000	143000000	rs9640378	-3.03	rs13229862	-6.88	-0.31421	0.753364
YFS.BLOOD.RNAARR	TBRG4	7	45100000	45200000	rs34237457	-2.44	rs11765574	-5.99	0.31183	0.755171
YFS.BLOOD.RNAARR	BLVRA	7	43800000	43800000	rs10260214	-3.43	rs849162	-14.12	-0.30027	0.763971
YFS.BLOOD.RNAARR	VPS41	7	38800000	39000000	rs6945114	2.61	rs11978898	10.66	0.29984	0.764296
YFS.BLOOD.RNAARR	DLD	7	108000000	108000000	rs12670049	3.44	rs6976266	-5.11	-0.29663	0.76675
YFS.BLOOD.RNAARR	CLDN15	7	101000000	101000000	rs314370	-3.33	rs7778271	14.51	0.29565	0.767497
YFS.BLOOD.RNAARR	AEBP1	7	44100000	44200000	rs7812286	3.01	rs2014453	-6.08	-0.28649	0.774499
YFS.BLOOD.RNAARR	UFSP1	7	100000000	100000000	rs564449	-3.88	rs15624	19.12	0.2858	0.775033
YFS.BLOOD.RNAARR	WDR60	7	159000000	159000000	rs877279	2.33	rs10282118	-15.54	0.27424	0.783902
YFS.BLOOD.RNAARR	ST7	7	117000000	117000000	rs2237713	2.37	rs10244937	5.24	-0.27154	0.785978
YFS.BLOOD.RNAARR	CAPZA2	7	116000000	117000000	rs2237713	2.37	rs12706123	-8.61	-0.26918	0.787791
YFS.BLOOD.RNAARR	IFRD1	7	112000000	112000000	rs680701	3.33	rs6967593	-7.53	-0.25769	0.796643
YFS.BLOOD.RNAARR	HIPK2	7	139000000	139000000	rs10242714	2.42	rs41721	3.68	-0.2573	0.796948
YFS.BLOOD.RNAARR	PPIA	7	44800000	44900000	rs1859592	2.42	rs1058056	-10.44	-0.25621	0.797785
YFS.BLOOD.RNAARR	LMTK2	7	97700000	97800000	rs903453	-2.91	rs16869462	-4.95	-0.24957	0.802922
YFS.BLOOD.RNAARR	NRCAM	7	108000000	108000000	rs12670049	3.44	rs17389158	5.45	0.24652	0.805283
YFS.BLOOD.RNAARR	ZNF425	7	149000000	149000000	rs243480	-3.13	rs1202449	-7.2	-0.2417	0.809016
YFS.BLOOD.RNAARR	TMED4	7	44600000	44600000	rs7812286	3.01	rs732797	-12.55	-0.23792	0.811942
YFS.BLOOD.RNAARR	IMMP2L	7	110000000	111000000	rs680701	3.33	rs6466376	-17.92	-0.2221	0.824232
YFS.BLOOD.RNAARR	HIBADH	7	27600000	27700000	rs1978133	2.89	rs735664	8.46	0.2156	0.829301
YFS.BLOOD.RNAARR	CDCA7L	7	21900000	22000000	rs2107449	-3.58	rs7971	-4.39	-0.2141	0.830471
YFS.BLOOD.RNAARR	GIMAP6	7	150000000	150000000	rs4146035	-3.12	rs11766040	-7.25	0.21162	0.8324
YFS.BLOOD.RNAARR	CCDC132	7	92900000	93000000	rs11764153	2.83	rs17708881	3.21	-0.20805	0.83519
YFS.BLOOD.RNAARR	GIMAP5	7	150000000	150000000	rs4146035	-3.12	rs9657900	20.98	0.18991	0.849376
YFS.BLOOD.RNAARR	ZC3HAV1	7	139000000	139000000	rs17680252	-2.98	rs7776710	13.47	-0.17442	0.861532
YFS.BLOOD.RNAARR	ARPC1B	7	99000000	99000000	rs13310534	-2.24	rs6955490	7.42	-0.1721	0.863362
YFS.BLOOD.RNAARR	MYO1G	7	45000000	45000000	rs34237457	-2.44	rs6976664	13.9	-0.17069	0.864468
YFS.BLOOD.RNAARR	CCT6A	7	56100000	56100000	rs13226516	2.71	rs7793921	5.27	0.16508	0.868883
YFS.BLOOD.RNAARR	FBXL18	7	5470000	5550000	rs10278352	2.67	rs4527789	7.39	-0.16406	0.869684
YFS.BLOOD.RNAARR	METTL2B	7	128000000	128000000	rs729302	-4.81	rs6467210	6.52	-0.15902	0.873657
YFS.BLOOD.RNAARR	PSMG3	7	1610000	1610000	rs11767554	-3.56	rs7803208	-3.48	-0.15474	0.877027
YFS.BLOOD.RNAARR	CHN2	7	29200000	29600000	rs318124	-2.67	rs245882	-10.79	-0.15317	0.878265
YFS.BLOOD.RNAARR	ABCB4	7	87000000	87100000	rs4728674	-3.84	rs17149699	-4.33	-0.1521	0.879112
YFS.BLOOD.RNAARR	AUTS2	7	69100000	70300000	rs1525293	-2.97	rs7808429	-8.28	0.14905	0.881511
YFS.BLOOD.RNAARR	TRIM4	7	99500000	99500000	rs2107349	2.99	rs2572019	-17.61	-0.14603	0.8839
YFS.BLOOD.RNAARR	TYW1	7	66500000	66700000	rs11971450	-2.16	rs4717344	7.38	0.1411	0.887788
YFS.BLOOD.RNAARR	POM121C	7	75000000	75100000	rs1167795	-2.87	rs1179594	-3.62	-0.13917	0.889316
YFS.BLOOD.RNAARR	RASA4	7	102000000	102000000	rs7805317	3.12	rs1129271	10.97	0.13449	0.893015
YFS.BLOOD.RNAARR	HOXA9	7	27200000	27200000	rs1978133	2.89	rs10259620	-8.17	0.13302	0.894179
YFS.BLOOD.RNAARR	ZNF783	7	149000000	149000000	rs1014095	-2.78	rs10229125	-5.52	-0.12422	0.90114
YFS.BLOOD.RNAARR	TOMM7	7	22900000	22900000	rs2069832	4.52	rs4722189	-22.99	0.11547	0.908074
YFS.BLOOD.RNAARR	SNX10	7	26300000	26400000	rs1468286	3.53	rs10951134	4.52	0.09916	0.921009
YFS.BLOOD.RNAARR	FASTK	7	151000000	151000000	rs17173197	3.23	rs11769150	5.98	-0.0979	0.922013
YFS.BLOOD.RNAARR	RHBDD2	7	75500000	75500000	rs1167795	-2.87	rs2302434	11.62	-0.0976	0.922252
YFS.BLOOD.RNAARR	WDR86	7	151000000	151000000	rs17173197	3.23	rs11760463	17.4	-0.08704	0.930643
YFS.BLOOD.RNAARR	CLIP2	7	73700000	73800000	rs884843	-2.71	rs3135695	-3.34	0.0783	0.937592
YFS.BLOOD.RNAARR	AVL9	7	32500000	33100000	rs721851	-2.33	rs6462381	-15.28	0.06951	0.94458
YFS.BLOOD.RNAARR	AP4M1	7	99700000	99700000	rs2107349	2.99	rs4729577	8.39	-0.05921	0.952787
YFS.BLOOD.RNAARR	PON2	7	95000000	95100000	rs3917577	-2.72	rs730365	14.83	-0.05625	0.955144
YFS.BLOOD.RNAARR	CYCS	7	25200000	25200000	rs17150913	3.06	rs4722437	5.86	-0.05231	0.958278
YFS.BLOOD.RNAARR	DNAJC2	7	103000000	103000000	rs39335	2.76	rs17605251	-5.33	0.04991	0.960198
YFS.BLOOD.RNAARR	ABHD11	7	73200000	73200000	rs884843	-2.71	rs4324825	-9.57	0.04545	0.963747
YFS.BLOOD.RNAARR	OPN1SW	7	128000000	128000000	rs729302	-4.81	rs6944392	9.72	-0.0343	0.97264
YFS.BLOOD.RNAARR	IRF5	7	129000000	129000000	rs729302	-4.81	rs6965542	30.72	-0.03167	0.974736
YFS.BLOOD.RNAARR	DDX56	7	44600000	44600000	rs7812286	3.01	rs217378	7.33	-0.02602	0.979244
YFS.BLOOD.RNAARR	GBAS	7	56000000	56100000	rs13226516	2.71	rs7793921	4.45	-0.01905	0.984799
YFS.BLOOD.RNAARR	CD36	7	80000000	80300000	rs13242982	3.04	rs3211958	-18.97	-0.00493	0.99607
YFS.BLOOD.RNAARR	CNOT7	8	17100000	17100000	rs2904674	3.27	rs2959608	-6.79	-3.1972	0.00139
YFS.BLOOD.RNAARR	CSGALNACT1	8	19300000	19600000	rs11777358	-2.86	rs7835354	-18.04	-3.12052	0.00181
YFS.BLOOD.RNAARR	MFSD3	8	146000000	146000000	rs6558318	2.97	rs6981035	-6.75	-2.90053	0.00373
YFS.BLOOD.RNAARR	SPAG1	8	101000000	101000000	rs1371867	2.94	rs2132349	17.87	2.56584	0.01029
YFS.BLOOD.RNAARR	IDO1	8	39800000	39800000	rs10113392	2.29	rs10108662	10.1	2.4791	0.01317
YFS.BLOOD.RNAARR	BLK	8	11400000	11400000	rs804283	-3.21	rs922483	-9.79	-2.35009	0.01877
YFS.BLOOD.RNAARR	CCDC25	8	27600000	27600000	rs1901744	3.37	rs17478513	10.26	-2.34696	0.01893
YFS.BLOOD.RNAARR	NEIL2	8	11600000	11600000	rs804283	-3.21	rs1043180	10.83	2.34135	0.01921
YFS.BLOOD.RNAARR	IMPAD1	8	57900000	57900000	rs16921065	-2.7	rs17791051	3.46	-2.32095	0.02029
YFS.BLOOD.RNAARR	CA8	8	61100000	61200000	rs6985045	-3.03	rs10957133	-6.93	-2.29137	0.02194
YFS.BLOOD.RNAARR	SNTB1	8	122000000	122000000	rs7015410	3.3	rs13267880	3.65	2.1656	0.03034
YFS.BLOOD.RNAARR	PARP10	8	145000000	145000000	rs6558318	2.97	rs11136343	-9.97	2.09082	0.03654
YFS.BLOOD.RNAARR	TAF2	8	121000000	121000000	rs1903512	2.79	rs16893214	-5.54	-2.04335	0.04102
YFS.BLOOD.RNAARR	EIF3E	8	109000000	109000000	rs13250756	-2.62	rs612265	-4.2	1.99731	0.04579
YFS.BLOOD.RNAARR	DGAT1	8	146000000	146000000	rs6558318	2.97	rs4977203	11.78	1.98992	0.0466
YFS.BLOOD.RNAARR	KIFC2	8	146000000	146000000	rs6558318	2.97	rs1209871	-7.54	-1.97727	0.04801
YFS.BLOOD.RNAARR	YWHAZ	8	102000000	102000000	rs2053741	3.06	rs1376672	-7.29	-1.96347	0.04959
YFS.BLOOD.RNAARR	PAG1	8	81900000	82000000	rs4480065	3.61	rs4739794	14.76	-1.94963	0.05122
YFS.BLOOD.RNAARR	FAM83H	8	145000000	145000000	rs6558318	2.97	rs28548729	4.72	1.90824	0.05636
YFS.BLOOD.RNAARR	RIPK2	8	90800000	90800000	rs40383	-2.78	rs39502	10.12	-1.90089	0.05732
YFS.BLOOD.RNAARR	HMBOX1	8	28700000	28900000	rs936921	-3.17	rs4407834	-25.2	1.87915	0.06022
YFS.BLOOD.RNAARR	KIF13B	8	28900000	29100000	rs936921	-3.17	rs12544882	4.15	-1.85943	0.06297
YFS.BLOOD.RNAARR	RNF122	8	33400000	33400000	rs13439524	2.59	rs1465958	-6.76	-1.84904	0.06445
YFS.BLOOD.RNAARR	NBN	8	90900000	91000000	rs40383	-2.78	rs2697679	-13.15	-1.82366	0.0682
YFS.BLOOD.RNAARR	RAB2A	8	61400000	61500000	rs7013249	2.84	rs631408	10.76	1.8111	0.07013
YFS.BLOOD.RNAARR	GRINA	8	145000000	145000000	rs6558318	2.97	rs6420181	-26.15	1.77257	0.0763
YFS.BLOOD.RNAARR	ENPP2	8	121000000	121000000	rs2450063	3.51	rs7004630	6.26	1.74537	0.08092
YFS.BLOOD.RNAARR	AZIN1	8	104000000	104000000	rs596631	3.47	rs2304348	4.32	1.71189	0.08692
YFS.BLOOD.RNAARR	LACTB2	8	71500000	71600000	rs1473522	2.11	rs9650236	15.67	1.60763	0.10792
YFS.BLOOD.RNAARR	UBR5	8	103000000	103000000	rs2436856	-2.92	rs2061299	6.62	-1.5971	0.11024
YFS.BLOOD.RNAARR	BOP1	8	145000000	146000000	rs6558318	2.97	rs12542298	-4.23	-1.55006	0.12113
YFS.BLOOD.RNAARR	MED30	8	119000000	119000000	rs1037693	3.05	rs1871583	-5.14	-1.54415	0.12255
YFS.BLOOD.RNAARR	ZNF16	8	146000000	146000000	rs4925849	2.03	rs2978444	4.08	-1.53124	0.12571
YFS.BLOOD.RNAARR	FZD3	8	28400000	28400000	rs1901744	3.37	rs1946583	-4.92	1.49765	0.13422
YFS.BLOOD.RNAARR	CHD7	8	61600000	61800000	rs7013249	2.84	rs4288413	-8.3	1.48941	0.13638
YFS.BLOOD.RNAARR	DECR1	8	91000000	91100000	rs40383	-2.78	rs17623400	-14.47	1.45823	0.14478
YFS.BLOOD.RNAARR	ADCK5	8	146000000	146000000	rs6558318	2.97	rs2977837	8.01	1.44522	0.1484
YFS.BLOOD.RNAARR	CHRAC1	8	142000000	142000000	rs6578075	-2.24	rs4961323	-8.98	-1.37615	0.16878
YFS.BLOOD.RNAARR	OSGIN2	8	90900000	90900000	rs40383	-2.78	rs2107465	10.76	1.36707	0.1716
YFS.BLOOD.RNAARR	LY96	8	74900000	74900000	rs7843151	-2.38	rs3816751	11.03	-1.36566	0.17205
YFS.BLOOD.RNAARR	CTSB	8	11700000	11700000	rs804283	-3.21	rs12898	14.06	1.35602	0.17509
YFS.BLOOD.RNAARR	COX6C	8	101000000	101000000	rs1371867	2.94	rs4409375	4.8	-1.34758	0.17779
YFS.BLOOD.RNAARR	TRMT12	8	125000000	125000000	rs12677084	-3.18	rs3812475	22.52	1.30815	0.19082
YFS.BLOOD.RNAARR	VPS28	8	146000000	146000000	rs6558318	2.97	rs3735840	-19.58	1.27319	0.20295
YFS.BLOOD.RNAARR	MYBL1	8	67500000	67500000	rs7840028	-2.28	rs2162420	4.28	-1.2484	0.21188
YFS.BLOOD.RNAARR	CPNE3	8	87500000	87600000	rs11986813	-2.52	rs7000333	-9.08	1.23442	0.21705
YFS.BLOOD.RNAARR	GSDMD	8	145000000	145000000	rs12679735	2.85	rs3889129	-14.04	1.22566	0.22032
YFS.BLOOD.RNAARR	EIF3H	8	118000000	118000000	rs1584217	-2.25	rs17743495	-4.86	-1.21341	0.22497
YFS.BLOOD.RNAARR	KIAA0196	8	126000000	126000000	rs12677084	-3.18	rs16900461	5.46	1.19657	0.23147
YFS.BLOOD.RNAARR	TRAM1	8	71500000	71500000	rs1473522	2.11	rs1156956	-4.48	1.1822	0.23713
YFS.BLOOD.RNAARR	PPP3CC	8	22300000	22400000	rs6557594	-3.15	rs10101909	-4.82	1.17956	0.23818
YFS.BLOOD.RNAARR	R3HCC1	8	23100000	23200000	rs6988827	3.28	rs9918794	-4.9	1.16485	0.24408
YFS.BLOOD.RNAARR	HSF1	8	146000000	146000000	rs6558318	2.97	rs4977219	-10.06	-1.154	0.2485
YFS.BLOOD.RNAARR	LEPROTL1	8	30000000	30000000	rs7463185	2.84	rs11773937	12.08	-1.14399	0.25263
YFS.BLOOD.RNAARR	TIGD5	8	145000000	145000000	rs12679735	2.85	rs2123758	-14.71	-1.09677	0.27274
YFS.BLOOD.RNAARR	NDUFB9	8	126000000	126000000	rs12677084	-3.18	rs6997089	17.41	1.06913	0.28501
YFS.BLOOD.RNAARR	LPL	8	19800000	19800000	rs11777358	-2.86	rs1569209	9.23	1.04564	0.29573
YFS.BLOOD.RNAARR	MSRA	8	9910000	10300000	rs17151969	-3.06	rs10110380	-6.46	1.03791	0.29931
YFS.BLOOD.RNAARR	ARHGEF10	8	1770000	1910000	rs11778824	-2.63	rs7007884	14.47	1.01819	0.30859
YFS.BLOOD.RNAARR	TMEM66	8	29900000	29900000	rs7463185	2.84	rs7015785	4.03	-1.01495	0.31013
YFS.BLOOD.RNAARR	MTSS1	8	126000000	126000000	rs12677084	-3.18	rs4870903	7.83	-1.01323	0.31095
YFS.BLOOD.RNAARR	ZC3H3	8	145000000	145000000	rs12679735	2.85	rs896945	-8.06	0.97681	0.32866
YFS.BLOOD.RNAARR	DOCK5	8	25000000	25300000	rs11135851	-3.41	rs17201112	15.3	-0.97201	0.33105
YFS.BLOOD.RNAARR	MYOM2	8	1990000	2110000	rs11778824	-2.63	rs9314453	23.21	-0.96771	0.33319
YFS.BLOOD.RNAARR	NDRG1	8	134000000	134000000	rs7841977	-3.27	rs16904881	-6.59	0.95479	0.33968
YFS.BLOOD.RNAARR	TMEM71	8	134000000	134000000	rs2069568	-2.79	rs1048490	15.31	0.93778	0.34836
YFS.BLOOD.RNAARR	PTK2B	8	27200000	27300000	rs6558023	-2.85	rs17057043	9.86	0.93707	0.34872
YFS.BLOOD.RNAARR	TERF1	8	73900000	74000000	rs10088300	-2.59	rs6472738	-4.72	0.93542	0.34957
YFS.BLOOD.RNAARR	KCTD9	8	25300000	25300000	rs11135851	-3.41	rs1506870	-7.49	0.9211	0.357
YFS.BLOOD.RNAARR	NRBP2	8	145000000	145000000	rs6558318	2.97	rs11778556	-6.57	0.90819	0.36378
YFS.BLOOD.RNAARR	FZD6	8	104000000	104000000	rs596631	3.47	rs16870364	-9.24	0.90207	0.36702
YFS.BLOOD.RNAARR	FAM91A1	8	125000000	125000000	rs12679375	2.62	rs7828192	5.43	0.88782	0.37463
YFS.BLOOD.RNAARR	CLDN23	8	8560000	8560000	rs1562211	3.52	rs6994742	15.5	0.88169	0.37795
YFS.BLOOD.RNAARR	TOX	8	59700000	60000000	rs16924195	3.13	rs10100411	5.42	-0.8578	0.391
YFS.BLOOD.RNAARR	ENY2	8	110000000	110000000	rs7008254	2.56	rs10098562	4.41	-0.82866	0.4073
YFS.BLOOD.RNAARR	LSM1	8	38000000	38000000	rs2720044	-2.05	rs6996321	-4.29	0.82262	0.41073
YFS.BLOOD.RNAARR	SCARA5	8	27700000	27900000	rs1901744	3.37	rs1870587	5.99	-0.81184	0.41688
YFS.BLOOD.RNAARR	LAPTM4B	8	98800000	98900000	rs10955157	3.22	rs2449508	-13.85	-0.81121	0.41725
YFS.BLOOD.RNAARR	MSR1	8	16000000	16400000	rs10503586	-3.18	rs10108146	-6.03	-0.80814	0.41901
YFS.BLOOD.RNAARR	DENND3	8	142000000	142000000	rs306983	2.36	rs11579	-17.73	-0.76801	0.44248
YFS.BLOOD.RNAARR	GPR124	8	37600000	37700000	rs2720044	-2.05	rs7827048	7.75	-0.76453	0.44455
YFS.BLOOD.RNAARR	MAF1	8	145000000	145000000	rs6558318	2.97	rs11546144	-13.29	0.73492	0.46239
YFS.BLOOD.RNAARR	RPL8	8	146000000	146000000	rs4925849	2.03	rs11784860	17.78	-0.7169	0.47344
YFS.BLOOD.RNAARR	ENTPD4	8	23200000	23300000	rs6988827	3.28	rs6557672	-26.14	0.71165	0.47668
YFS.BLOOD.RNAARR	TRAPPC9	8	141000000	141000000	rs6578075	-2.24	rs3735799	-11.26	-0.703	0.48205
YFS.BLOOD.RNAARR	RHPN1	8	144000000	144000000	rs12679735	2.85	rs6991958	-3.86	-0.69979	0.48406
YFS.BLOOD.RNAARR	GGH	8	63900000	64000000	rs7015856	-2.69	rs921833	9.7	-0.68839	0.49121
YFS.BLOOD.RNAARR	SLA	8	134000000	134000000	rs7841977	-3.27	rs17703282	5.77	0.68572	0.49289
YFS.BLOOD.RNAARR	ADAM9	8	38900000	39000000	rs12681970	-2.53	rs7831735	-6.24	-0.67405	0.50028
YFS.BLOOD.RNAARR	AGPAT5	8	6570000	6620000	rs2912050	-3.18	rs2911977	4.51	0.66886	0.50358
YFS.BLOOD.RNAARR	GFRA2	8	21500000	21700000	rs17425132	-4.25	rs1479057	-12.3	-0.65254	0.51405
YFS.BLOOD.RNAARR	BIN3	8	22500000	22500000	rs6557594	-3.15	rs7843758	-19.69	0.63245	0.52709
YFS.BLOOD.RNAARR	PTK2	8	142000000	142000000	rs306983	2.36	rs13280245	-3.15	0.60976	0.54202
YFS.BLOOD.RNAARR	ANKRD46	8	102000000	102000000	rs1371867	2.94	rs879391	-3.78	-0.60946	0.54222
YFS.BLOOD.RNAARR	PTP4A3	8	142000000	142000000	rs754396	-2.68	rs7828983	-8.56	-0.56923	0.5692
YFS.BLOOD.RNAARR	YTHDF3	8	64100000	64100000	rs7015856	-2.69	rs10957277	-7.02	-0.55557	0.5785
YFS.BLOOD.RNAARR	ELP3	8	27900000	28000000	rs1901744	3.37	rs2305451	15.49	0.53692	0.59132
YFS.BLOOD.RNAARR	BAG4	8	38000000	38100000	rs2720044	-2.05	rs17435276	3.99	-0.52667	0.59843
YFS.BLOOD.RNAARR	ZNF34	8	146000000	146000000	rs4925849	2.03	rs1209857	-6.38	0.52473	0.59977
YFS.BLOOD.RNAARR	ASAP1	8	131000000	131000000	rs4492336	2.72	rs2670876	-12.72	-0.51548	0.60622
YFS.BLOOD.RNAARR	INTS8	8	95800000	95900000	rs11782155	2.99	rs12550765	-4	0.50361	0.61454
YFS.BLOOD.RNAARR	GPT	8	146000000	146000000	rs6558318	2.97	rs748193	-4.6	0.49936	0.61753
YFS.BLOOD.RNAARR	TATDN1	8	126000000	126000000	rs12677084	-3.18	rs3829038	-4.12	0.49792	0.61854
YFS.BLOOD.RNAARR	CSPP1	8	68000000	68100000	rs7840028	-2.28	rs7003018	-4.89	0.49495	0.62064
YFS.BLOOD.RNAARR	REEP4	8	22000000	22000000	rs4872360	-2.12	rs12679786	11.01	0.49287	0.6221
YFS.BLOOD.RNAARR	TOP1MT	8	144000000	144000000	rs12679735	2.85	rs11544484	-6.69	0.49074	0.62361
YFS.BLOOD.RNAARR	FAM84B	8	128000000	128000000	rs2129546	-2.85	rs12546489	-16.04	0.49048	0.62379
YFS.BLOOD.RNAARR	PKIA	8	79400000	79500000	rs4739140	3.31	rs7002843	-21.21	-0.4823	0.62959
YFS.BLOOD.RNAARR	PPP1R16A	8	146000000	146000000	rs6558318	2.97	rs1480000	-18.52	0.47133	0.63741
YFS.BLOOD.RNAARR	XPO7	8	21800000	21900000	rs7823287	-2.63	rs11135789	-4.3	-0.46635	0.64097
YFS.BLOOD.RNAARR	TP53INP1	8	95900000	96000000	rs11782155	2.99	rs10441538	6.43	-0.45927	0.64604
YFS.BLOOD.RNAARR	COMMD5	8	146000000	146000000	rs4925849	2.03	rs1209853	-6.39	0.45915	0.64613
YFS.BLOOD.RNAARR	LZTS1	8	20100000	20200000	rs11777358	-2.86	rs903998	5.96	-0.45322	0.65039
YFS.BLOOD.RNAARR	RPS20	8	57000000	57000000	rs17813588	-2.63	rs28420596	-9.56	-0.44505	0.65628
YFS.BLOOD.RNAARR	WDYHV1	8	124000000	124000000	rs17312183	3.15	rs6999234	-18.25	0.41756	0.67627
YFS.BLOOD.RNAARR	NSMAF	8	59500000	59600000	rs11986581	3.95	rs10091952	13.12	-0.40901	0.68253
YFS.BLOOD.RNAARR	CA2	8	86400000	86400000	rs7833798	2.87	rs13439066	-9.79	0.40618	0.68461
YFS.BLOOD.RNAARR	WWP1	8	87400000	87500000	rs41522048	-2.19	rs4425734	-9.46	-0.38766	0.69827
YFS.BLOOD.RNAARR	ADHFE1	8	67300000	67400000	rs13252033	-2.1	rs2555568	16.91	-0.37858	0.705
YFS.BLOOD.RNAARR	NCALD	8	103000000	103000000	rs2511748	2.53	rs1465164	10.65	0.37146	0.7103
YFS.BLOOD.RNAARR	MFHAS1	8	8640000	8750000	rs1562211	3.52	rs17631052	-5.59	-0.36403	0.71583
YFS.BLOOD.RNAARR	ZFAND1	8	82600000	82600000	rs10100803	3.41	rs3735701	-6.92	-0.36341	0.7163
YFS.BLOOD.RNAARR	POLB	8	42200000	42200000	rs6474373	2.04	rs2272733	-6.6	-0.35283	0.72422
YFS.BLOOD.RNAARR	MTFR1	8	66600000	66700000	rs4458912	-2.4	rs7008671	11.36	0.34871	0.7273
YFS.BLOOD.RNAARR	TSPYL5	8	98300000	98300000	rs17811910	2.27	rs6468543	6.06	-0.34789	0.72793
YFS.BLOOD.RNAARR	PCMTD1	8	52700000	52800000	rs4626619	2.54	rs718250	-7.36	-0.34439	0.73055
YFS.BLOOD.RNAARR	MTMR9	8	11100000	11200000	rs804283	-3.21	rs17153128	6.49	-0.34006	0.73381
YFS.BLOOD.RNAARR	PCM1	8	17800000	17900000	rs9741	2.77	rs10503606	-15.02	0.32933	0.74191
YFS.BLOOD.RNAARR	E2F5	8	86100000	86100000	rs7833798	2.87	rs17797872	-3.9	0.30348	0.76152
YFS.BLOOD.RNAARR	DOK2	8	21800000	21800000	rs7823287	-2.63	rs11135701	-11.93	-0.29424	0.76857
YFS.BLOOD.RNAARR	UBXN2B	8	59300000	59400000	rs11986581	3.95	rs7007296	6.83	-0.27352	0.78445
YFS.BLOOD.RNAARR	CPSF1	8	146000000	146000000	rs6558318	2.97	rs6599528	-27.37	0.2699	0.78724
YFS.BLOOD.RNAARR	EXT1	8	119000000	119000000	rs1037693	3.05	rs17429936	-7.27	0.26876	0.78811
YFS.BLOOD.RNAARR	MSC	8	72800000	72800000	rs1424879	-3.21	rs3779758	12.04	0.26218	0.79318
YFS.BLOOD.RNAARR	FAM110B	8	58900000	59100000	rs11986581	3.95	rs10808695	5.02	0.25677	0.79736
YFS.BLOOD.RNAARR	PHF20L1	8	134000000	134000000	rs2069568	-2.79	rs853322	-5.41	0.25643	0.79762
YFS.BLOOD.RNAARR	ERICH1	8	565000	688000	rs17738513	2.8	rs3735933	21.91	-0.24203	0.80876
YFS.BLOOD.RNAARR	ANGPT1	8	108000000	109000000	rs4397378	-2.68	rs1353308	-12.28	0.20757	0.83557
YFS.BLOOD.RNAARR	ST3GAL1	8	134000000	135000000	rs7841977	-3.27	rs16904944	-4.86	-0.17896	0.85797
YFS.BLOOD.RNAARR	LRRC69	8	92100000	92200000	rs10504906	2.39	rs4379409	6.56	-0.17567	0.86055
YFS.BLOOD.RNAARR	ARMC1	8	66500000	66500000	rs4737698	-2.67	rs11995337	4.56	0.15718	0.8751
YFS.BLOOD.RNAARR	ZNF696	8	144000000	144000000	rs12679735	2.85	rs6651422	18.1	0.15321	0.87824
YFS.BLOOD.RNAARR	LRRC6	8	134000000	134000000	rs2069568	-2.79	rs10110735	-27.01	-0.14891	0.88163
YFS.BLOOD.RNAARR	EPHX2	8	27300000	27400000	rs6558023	-2.85	rs1126452	19.41	-0.1417	0.88731
YFS.BLOOD.RNAARR	DERL1	8	124000000	124000000	rs17312183	3.15	rs11780382	4.02	-0.13915	0.88933
YFS.BLOOD.RNAARR	PROSC	8	37600000	37600000	rs6468401	2.67	rs7463174	16.77	0.13746	0.89067
YFS.BLOOD.RNAARR	KIAA1967	8	22500000	22500000	rs6557594	-3.15	rs1871900	7.25	-0.1349	0.89269
YFS.BLOOD.RNAARR	SNX16	8	82700000	82800000	rs10100803	3.41	rs2600604	15.89	0.09307	0.92585
YFS.BLOOD.RNAARR	PDE7A	8	66600000	66800000	rs13252033	-2.1	rs17396004	-3.61	-0.0867	0.93091
YFS.BLOOD.RNAARR	ZHX2	8	124000000	124000000	rs17312183	3.15	rs7844465	16.79	0.08515	0.93214
YFS.BLOOD.RNAARR	GTF2E2	8	30400000	30500000	rs17619523	2.02	rs7831616	-10.45	-0.07305	0.94177
YFS.BLOOD.RNAARR	ZDHHC2	8	17000000	17100000	rs2904674	3.27	rs7827043	7.2	-0.06452	0.94855
YFS.BLOOD.RNAARR	ADAM28	8	24200000	24200000	rs6988827	3.28	rs5012230	-4.62	0.06185	0.95069
YFS.BLOOD.RNAARR	ASAH1	8	17900000	17900000	rs9741	2.77	rs7834136	8.21	0.0597	0.9524
YFS.BLOOD.RNAARR	FAM160B2	8	21900000	22000000	rs4872360	-2.12	rs9644091	6.81	0.05267	0.95799
YFS.BLOOD.RNAARR	RRM2B	8	103000000	103000000	rs2511748	2.53	rs1052071	-16.23	0.04772	0.96194
YFS.BLOOD.RNAARR	SLC25A37	8	23400000	23400000	rs6988827	3.28	rs2928686	-9.37	-0.04194	0.96655
YFS.BLOOD.RNAARR	LRRC14	8	146000000	146000000	rs6558318	2.97	rs3757966	-16.4	-0.03273	0.97389
YFS.BLOOD.RNAARR	TPD52	8	80900000	81100000	rs7819002	2.94	rs2887723	10.96	-0.02258	0.98198
YFS.BLOOD.RNAARR	SLC20A2	8	42300000	42400000	rs7012713	-2.35	rs2974293	7.99	0.00803	0.9936
YFS.BLOOD.RNAARR	LY6E	8	144000000	144000000	rs10110864	2.49	rs10283236	9.59	-0.00513	0.9959
YFS.BLOOD.RNAARR	TACC1	8	38600000	38700000	rs12681970	-2.53	rs7003661	-8.98	0.00354	0.99718
YFS.BLOOD.RNAARR	NUDT18	8	22000000	22000000	rs4872360	-2.12	rs9644091	25	-0.00213	0.9983
YFS.BLOOD.RNAARR	SNAPC4	9	139000000	139000000	rs11145835	3.2	rs3812556	-6.25	-3.35042	0.000807
YFS.BLOOD.RNAARR	GKAP1	9	86400000	86400000	rs2811915	-3.51	rs4535826	-4.43	-2.71616	0.006604
YFS.BLOOD.RNAARR	ARPC5L	9	128000000	128000000	rs6478659	4.12	rs1051358	-3.78	-2.6035	0.009228
YFS.BLOOD.RNAARR	RMI1	9	86600000	86600000	rs2811915	-3.51	rs10868082	10.78	2.37649	0.017478
YFS.BLOOD.RNAARR	ZFAND5	9	75000000	75000000	rs10869078	3.09	rs10869165	-5.48	-2.30276	0.021292
YFS.BLOOD.RNAARR	S1PR3	9	91600000	91600000	rs7048023	3.26	rs1156619	7.08	2.28295	0.022433
YFS.BLOOD.RNAARR	FAM102A	9	131000000	131000000	rs3780836	-3.77	rs7862194	7.68	2.20323	0.027578
YFS.BLOOD.RNAARR	NOTCH1	9	139000000	139000000	rs11145835	3.2	rs6563	4.28	-2.16316	0.030529
YFS.BLOOD.RNAARR	SUSD1	9	115000000	115000000	rs2093458	3.72	rs7020062	-19.88	-2.07257	0.038212
YFS.BLOOD.RNAARR	MED27	9	135000000	135000000	rs17148812	-3.55	rs4564007	9.15	1.99768	0.045751
YFS.BLOOD.RNAARR	SLC44A1	9	108000000	108000000	rs193007	2.59	rs3199966	-6.37	1.99737	0.045786
YFS.BLOOD.RNAARR	MRPL41	9	140000000	140000000	rs10867041	-3.34	rs10732688	4.39	-1.96581	0.049321
YFS.BLOOD.RNAARR	AK1	9	131000000	131000000	rs3780836	-3.77	rs10819317	-16.68	1.94451	0.051834
YFS.BLOOD.RNAARR	GLE1	9	131000000	131000000	rs3780836	-3.77	rs3003599	-5.57	-1.93583	0.052888
YFS.BLOOD.RNAARR	GSN	9	124000000	124000000	rs167396	2.8	rs10760160	14.19	-1.90864	0.056309
YFS.BLOOD.RNAARR	GFI1B	9	136000000	136000000	rs608604	3.26	rs8193003	-5.98	-1.88077	0.060004
YFS.BLOOD.RNAARR	TJP2	9	71700000	71900000	rs1800651	-2.69	rs10781440	-17.93	-1.87529	0.060752
YFS.BLOOD.RNAARR	PSAT1	9	80900000	80900000	rs11137859	-2.59	rs1360448	12.21	1.84244	0.065411
YFS.BLOOD.RNAARR	GADD45G	9	92200000	92200000	rs11265873	3.35	rs10124343	-4.05	-1.81387	0.069698
YFS.BLOOD.RNAARR	SLC2A6	9	136000000	136000000	rs608604	3.26	rs739467	6.11	-1.76742	0.077157
YFS.BLOOD.RNAARR	ST6GALNAC4	9	131000000	131000000	rs3780836	-3.77	rs6781	-5.39	-1.73804	0.082204
YFS.BLOOD.RNAARR	NEK6	9	127000000	127000000	rs3780201	4.14	rs16927294	-9.62	1.73655	0.082467
YFS.BLOOD.RNAARR	ENDOG	9	132000000	132000000	rs4294288	2.22	rs2997922	-15.66	-1.71737	0.085912
YFS.BLOOD.RNAARR	RALGPS1	9	130000000	130000000	rs3850586	-3.66	rs643940	12.73	1.69464	0.090144
YFS.BLOOD.RNAARR	PTGDS	9	140000000	140000000	rs10521	-2.53	rs908833	8.76	1.68533	0.091925
YFS.BLOOD.RNAARR	TOR1A	9	133000000	133000000	rs872382	3.67	rs7025992	-7.13	-1.68098	0.092767
YFS.BLOOD.RNAARR	TPM2	9	35700000	35700000	rs10972552	-3.24	rs2025126	-25.05	1.62783	0.10356
YFS.BLOOD.RNAARR	IARS	9	95000000	95100000	rs6479386	-2.65	rs4744125	4.62	1.6189	0.105468
YFS.BLOOD.RNAARR	CCBL1	9	132000000	132000000	rs4294288	2.11	rs2259043	6.34	1.60447	0.10861
YFS.BLOOD.RNAARR	SLC25A25	9	131000000	131000000	rs3780836	-3.77	rs7042793	3.76	-1.6015	0.109266
YFS.BLOOD.RNAARR	SUSD3	9	95800000	95800000	rs17462606	-1.94	rs10761188	-9.23	-1.59203	0.111379
YFS.BLOOD.RNAARR	SMU1	9	33000000	33100000	rs1409691	-2.34	rs1537039	-6.77	1.57553	0.115135
YFS.BLOOD.RNAARR	STOM	9	124000000	124000000	rs16911057	3.13	rs2900193	-5.84	-1.54645	0.121997
YFS.BLOOD.RNAARR	TOPORS	9	32500000	32600000	rs10970834	-2.56	rs7851560	-7.79	-1.54207	0.123057
YFS.BLOOD.RNAARR	NINJ1	9	95900000	95900000	rs10992581	1.92	rs12235416	-17.82	-1.53683	0.124334
YFS.BLOOD.RNAARR	HSDL2	9	115000000	115000000	rs11793496	3.19	rs4979109	-10.09	1.51291	0.130302
YFS.BLOOD.RNAARR	SEMA4D	9	92000000	92100000	rs11265873	3.35	rs4877098	16.23	1.50303	0.13283
YFS.BLOOD.RNAARR	DDX31	9	135000000	136000000	rs17148812	-3.55	rs11243850	8.65	-1.48972	0.136298
YFS.BLOOD.RNAARR	GNG10	9	114000000	114000000	rs2093458	3.72	rs7854170	-4.94	-1.42783	0.153342
YFS.BLOOD.RNAARR	CORO2A	9	101000000	101000000	rs7023194	2.94	rs16913581	4.1	1.42736	0.153475
YFS.BLOOD.RNAARR	ANP32B	9	101000000	101000000	rs7023194	2.94	rs4743150	-5.44	1.39095	0.164241
YFS.BLOOD.RNAARR	PSMB7	9	127000000	127000000	rs3780201	4.14	rs3780202	-7.36	-1.35763	0.17458
YFS.BLOOD.RNAARR	IL11RA	9	34700000	34700000	rs12001305	-2.6	rs2070074	14.53	1.28372	0.199239
YFS.BLOOD.RNAARR	SSNA1	9	140000000	140000000	rs10867041	-3.34	rs4074426	7.78	1.22434	0.220824
YFS.BLOOD.RNAARR	B4GALT1	9	33100000	33200000	rs1409691	-2.34	rs10758188	10.67	-1.21508	0.224336
YFS.BLOOD.RNAARR	ST6GALNAC6	9	131000000	131000000	rs3780836	-3.77	rs10819317	-18.91	1.18458	0.236182
YFS.BLOOD.RNAARR	STX17	9	103000000	103000000	rs608510	-2.43	rs2806700	-4.77	1.16113	0.245589
YFS.BLOOD.RNAARR	CLIC3	9	140000000	140000000	rs10521	-2.53	rs11145948	8.32	1.14287	0.253093
YFS.BLOOD.RNAARR	HABP4	9	99200000	99300000	rs8190512	2.84	rs7020954	-11.02	-1.1227	0.261564
YFS.BLOOD.RNAARR	KIAA0368	9	114000000	114000000	rs2093458	3.72	rs16915992	6.67	1.11784	0.263633
YFS.BLOOD.RNAARR	SURF6	9	136000000	136000000	rs608604	3.26	rs3739890	22.2	-1.10913	0.267376
YFS.BLOOD.RNAARR	APTX	9	33000000	33000000	rs626214	2.41	rs10758180	-11.24	1.10294	0.270053
YFS.BLOOD.RNAARR	CDK5RAP2	9	123000000	123000000	rs2241004	2.62	rs16909765	7.22	-1.09463	0.273678
YFS.BLOOD.RNAARR	TLR4	9	120000000	120000000	rs12236855	4.11	rs2737191	-16.99	1.09144	0.275081
YFS.BLOOD.RNAARR	NUP214	9	134000000	134000000	rs522464	3.09	rs7033993	11.96	-1.09045	0.275517
YFS.BLOOD.RNAARR	TRIM32	9	119000000	119000000	rs4837857	3.1	rs2900132	5.27	1.0719	0.283766
YFS.BLOOD.RNAARR	TRAF1	9	124000000	124000000	rs167396	2.8	rs34475697	6.51	1.069	0.285069
YFS.BLOOD.RNAARR	ZNF169	9	97000000	97100000	rs10821300	-2.64	rs2675275	-5.68	-1.04539	0.295843
YFS.BLOOD.RNAARR	C5	9	124000000	124000000	rs167396	2.8	rs10733650	18.63	-1.03964	0.298505
YFS.BLOOD.RNAARR	AK3	9	4710000	4740000	rs7867811	-2.73	rs12349032	-12.42	1.03574	0.300326
YFS.BLOOD.RNAARR	PGM5	9	70900000	71100000	rs872077	-2.35	rs424970	24.45	-1.03219	0.301983
YFS.BLOOD.RNAARR	VLDLR	9	2620000	2650000	rs13285989	2.83	rs10812379	6.17	-1.0319	0.302118
YFS.BLOOD.RNAARR	PHF19	9	124000000	124000000	rs167396	2.8	rs10818482	-7.48	-1.02316	0.306231
YFS.BLOOD.RNAARR	SLC2A8	9	130000000	130000000	rs1281159	2.68	rs3802364	16.98	-0.97672	0.328708
YFS.BLOOD.RNAARR	ZNF189	9	104000000	104000000	rs624169	-2.73	rs1929492	6.99	-0.973186	0.330461
YFS.BLOOD.RNAARR	SNX30	9	116000000	116000000	rs13294922	3.31	rs3802492	7.79	0.964266	0.334912
YFS.BLOOD.RNAARR	URM1	9	131000000	131000000	rs3780836	-3.77	rs9644916	-8.01	-0.960372	0.336868
YFS.BLOOD.RNAARR	NUDT2	9	34300000	34300000	rs277600	-1.91	rs7039222	24.16	0.931437	0.351628
YFS.BLOOD.RNAARR	ANXA1	9	75800000	75800000	rs2039979	2.29	rs10735622	-11.19	0.929342	0.352712
YFS.BLOOD.RNAARR	CDKN2B	9	22000000	22000000	rs1011970	2.9	rs2069422	-8.48	-0.918162	0.358534
YFS.BLOOD.RNAARR	POLR1E	9	37500000	37500000	rs2282079	-2.84	rs3739572	-16.81	0.892788	0.371971
YFS.BLOOD.RNAARR	FKBP15	9	116000000	116000000	rs13294922	3.31	rs17762224	-7.67	-0.881945	0.377806
YFS.BLOOD.RNAARR	MEGF9	9	123000000	123000000	rs2241004	2.62	rs2416760	-15.7	-0.872312	0.383038
YFS.BLOOD.RNAARR	CIZ1	9	131000000	131000000	rs3780836	-3.77	rs2003560	3.04	-0.864867	0.387112
YFS.BLOOD.RNAARR	UGCG	9	115000000	115000000	rs2093458	3.72	rs7860334	7.66	-0.864605	0.387256
YFS.BLOOD.RNAARR	FGD3	9	95700000	95800000	rs17519719	-2.02	rs10992580	11.53	0.860053	0.38976
YFS.BLOOD.RNAARR	CARD9	9	139000000	139000000	rs11145835	3.2	rs3812558	21.8	-0.828345	0.407475
YFS.BLOOD.RNAARR	DAPK1	9	90100000	90300000	rs7857111	-2.91	rs6560004	17.96	-0.799063	0.424254
YFS.BLOOD.RNAARR	RC3H2	9	126000000	126000000	rs7036193	2.78	rs10513414	-5.18	-0.791973	0.428376
YFS.BLOOD.RNAARR	ERMP1	9	5770000	5830000	rs10119713	-2.77	rs10975323	-8.05	0.784459	0.432771
YFS.BLOOD.RNAARR	CAMSAP1	9	139000000	139000000	rs3748191	3.51	rs10116440	-6.14	0.782547	0.433893
YFS.BLOOD.RNAARR	NFIL3	9	94200000	94200000	rs813498	3.39	rs11562357	3.73	0.774624	0.438562
YFS.BLOOD.RNAARR	KLHL9	9	21300000	21300000	rs1335509	2.64	rs2094787	17.09	0.773175	0.439419
YFS.BLOOD.RNAARR	TXN	9	113000000	113000000	rs17806439	3.08	rs4135183	13.35	-0.76753	0.442767
YFS.BLOOD.RNAARR	POLE3	9	116000000	116000000	rs13294922	3.31	rs479766	4.92	-0.766385	0.443447
YFS.BLOOD.RNAARR	DCAF10	9	37800000	37900000	rs12002635	-2.75	rs4878737	5.23	0.765314	0.444084
YFS.BLOOD.RNAARR	UBE2R2	9	33800000	33900000	rs476059	2.13	rs12375483	4.21	0.756499	0.44935
YFS.BLOOD.RNAARR	SPAG8	9	35800000	35800000	rs10972552	-3.24	rs2281645	6.29	0.723223	0.469543
YFS.BLOOD.RNAARR	FRMD3	9	85900000	86200000	rs2811915	-3.51	rs10867960	10.24	0.699766	0.484073
YFS.BLOOD.RNAARR	RAD23B	9	110000000	110000000	rs12555837	3.13	rs1805332	9.04	-0.694591	0.487312
YFS.BLOOD.RNAARR	FAM122A	9	71400000	71400000	rs1800651	-2.69	rs10511963	5.76	-0.684568	0.493617
YFS.BLOOD.RNAARR	SYK	9	93600000	93700000	rs690445	3.04	rs290991	-13.53	0.672491	0.501271
YFS.BLOOD.RNAARR	TRPM6	9	77300000	77500000	rs773147	2.46	rs10869452	-14.84	0.67226	0.501418
YFS.BLOOD.RNAARR	SLC31A1	9	116000000	116000000	rs13294922	3.31	rs10981694	9.55	-0.663034	0.507309
YFS.BLOOD.RNAARR	AGTPBP1	9	88200000	88400000	rs11141289	-2.7	rs12338084	-4.74	-0.649857	0.515784
YFS.BLOOD.RNAARR	SECISBP2	9	91900000	92000000	rs11265873	3.35	rs3211660	10.79	0.636386	0.524525
YFS.BLOOD.RNAARR	NPDC1	9	140000000	140000000	rs11145806	2.26	rs7388830	-7.65	0.62479	0.532109
YFS.BLOOD.RNAARR	DMRT2	9	1050000	1060000	rs12551048	-3.04	rs1337623	-3.97	0.618586	0.536189
YFS.BLOOD.RNAARR	GALNT12	9	102000000	102000000	rs446207	2.96	rs10760389	4	-0.610652	0.54143
YFS.BLOOD.RNAARR	SLC35D2	9	99100000	99100000	rs8190512	2.84	rs13283062	-4.27	-0.606695	0.544053
YFS.BLOOD.RNAARR	FAM120AOS	9	96200000	96200000	rs9644971	-1.99	rs7036984	-4.46	-0.601283	0.547651
YFS.BLOOD.RNAARR	PPAPDC2	9	4660000	4670000	rs7867811	-2.73	rs1385454	11.79	0.587599	0.556801
YFS.BLOOD.RNAARR	ISCA1	9	88900000	88900000	rs913357	-2.9	rs4587414	-5.48	-0.566771	0.57087
YFS.BLOOD.RNAARR	NIPSNAP3A	9	108000000	108000000	rs2487039	2.49	rs2487714	-10.4	0.557619	0.577104
YFS.BLOOD.RNAARR	INVS	9	103000000	103000000	rs1933793	3.02	rs4273907	14.91	0.556834	0.577641
YFS.BLOOD.RNAARR	CEP78	9	80900000	80900000	rs1472773	-2.31	rs1571777	-12.84	-0.543115	0.587051
YFS.BLOOD.RNAARR	XPA	9	100000000	100000000	rs7023194	2.94	rs3824454	-3.56	0.541181	0.588383
YFS.BLOOD.RNAARR	ZNF79	9	130000000	130000000	rs1281159	2.68	rs2244468	14.31	-0.536831	0.591384
YFS.BLOOD.RNAARR	GCNT1	9	79000000	79100000	rs11144691	-2.59	rs785936	4.06	0.532085	0.594667
YFS.BLOOD.RNAARR	SDCCAG3	9	139000000	139000000	rs11145835	3.2	rs1130635	-12.05	0.519174	0.603639
YFS.BLOOD.RNAARR	OSTF1	9	77700000	77800000	rs13287590	2.77	rs2093449	-8.13	-0.51438	0.606986
YFS.BLOOD.RNAARR	KIAA0020	9	2720000	2840000	rs13285989	2.83	rs4741769	-5.67	-0.508	0.611453
YFS.BLOOD.RNAARR	FCN1	9	138000000	138000000	rs2989724	-2.85	rs10120023	18.04	0.499267	0.617591
YFS.BLOOD.RNAARR	MRPL50	9	104000000	104000000	rs624169	-2.73	rs11496612	12.85	0.493954	0.621339
YFS.BLOOD.RNAARR	PTCH1	9	98200000	98300000	rs10985640	2.22	rs28535536	8.38	0.493715	0.621507
YFS.BLOOD.RNAARR	GNE	9	36200000	36300000	rs12237915	2.68	rs10972821	5.77	-0.491626	0.622984
YFS.BLOOD.RNAARR	DPM2	9	131000000	131000000	rs3780836	-3.77	rs4836593	-4.38	-0.482836	0.629212
YFS.BLOOD.RNAARR	ERP44	9	103000000	103000000	rs10988904	2.14	rs12552646	-4.96	-0.480728	0.63071
YFS.BLOOD.RNAARR	RBM18	9	125000000	125000000	rs4271039	-3.29	rs10760215	12.81	-0.475274	0.634591
YFS.BLOOD.RNAARR	DFNB31	9	117000000	117000000	rs4979467	-4.58	rs2296262	6.2	-0.46954	0.638683
YFS.BLOOD.RNAARR	CRAT	9	132000000	132000000	rs872382	3.67	rs10988198	-16.29	-0.46842	0.639484
YFS.BLOOD.RNAARR	ABCA1	9	108000000	108000000	rs193007	2.59	rs2472495	-5.22	-0.465114	0.64185
YFS.BLOOD.RNAARR	NDUFA8	9	125000000	125000000	rs4271039	-3.29	rs7037705	4.94	0.460274	0.64532
YFS.BLOOD.RNAARR	RPL12	9	130000000	130000000	rs1281159	2.68	rs13292096	-21.77	0.45587	0.648484
YFS.BLOOD.RNAARR	ZCCHC6	9	88900000	89000000	rs913357	-2.9	rs4520250	-8.78	-0.449892	0.652789
YFS.BLOOD.RNAARR	RABEPK	9	128000000	128000000	rs17328115	2.39	rs10760394	-16.49	-0.434382	0.664011
YFS.BLOOD.RNAARR	HIATL1	9	97100000	97200000	rs10821300	-2.64	rs10821352	12.23	-0.430647	0.666725
YFS.BLOOD.RNAARR	PMPCA	9	139000000	139000000	rs11145835	3.2	rs10870164	5.41	-0.419893	0.674564
YFS.BLOOD.RNAARR	AGPAT2	9	140000000	140000000	rs11145835	3.2	rs7035254	-3.78	-0.409677	0.682043
YFS.BLOOD.RNAARR	CDK9	9	131000000	131000000	rs3780836	-3.77	rs3217751	4.96	0.409222	0.682377
YFS.BLOOD.RNAARR	HDHD3	9	116000000	116000000	rs13294922	3.31	rs3747816	-17.25	-0.401073	0.688366
YFS.BLOOD.RNAARR	EXOSC2	9	134000000	134000000	rs12554609	2.84	rs10751506	-8.17	0.39791	0.690696
YFS.BLOOD.RNAARR	TTC39B	9	15200000	15300000	rs4740593	3.19	rs11792305	-15.68	0.395173	0.692716
YFS.BLOOD.RNAARR	PHPT1	9	140000000	140000000	rs11145835	3.2	rs10781517	9.94	0.390037	0.696509
YFS.BLOOD.RNAARR	MAN1B1	9	140000000	140000000	rs34223864	-3.21	rs4880201	-13.75	0.385339	0.699986
YFS.BLOOD.RNAARR	TEX10	9	103000000	103000000	rs1933793	3.02	rs2806703	-5.59	-0.382025	0.702443
YFS.BLOOD.RNAARR	CTNNAL1	9	112000000	112000000	rs11787880	4.11	rs1140064	9.52	-0.381961	0.70249
YFS.BLOOD.RNAARR	PKN3	9	131000000	131000000	rs2997913	2.11	rs3750320	7.91	0.379964	0.703972
YFS.BLOOD.RNAARR	DNAJC25	9	114000000	114000000	rs2093458	3.72	rs2805478	3.98	-0.377923	0.705488
YFS.BLOOD.RNAARR	NFIB	9	14100000	14400000	rs10961364	3.77	rs10810110	-7.69	0.376133	0.706818
YFS.BLOOD.RNAARR	ACO1	9	32400000	32500000	rs10970834	-2.56	rs7033149	-10.16	0.373389	0.708859
YFS.BLOOD.RNAARR	NIPSNAP3B	9	108000000	108000000	rs328014	2.53	rs2937372	-3.6	-0.367249	0.713433
YFS.BLOOD.RNAARR	TTC16	9	130000000	130000000	rs3780836	-3.77	rs3802357	11.3	0.342074	0.732295
YFS.BLOOD.RNAARR	GLIPR2	9	36100000	36200000	rs10972552	-3.24	rs7025074	-6.33	0.331628	0.74017
YFS.BLOOD.RNAARR	ARRDC1	9	141000000	141000000	rs10867041	-3.34	rs1776776	7.52	-0.330019	0.741386
YFS.BLOOD.RNAARR	DDX58	9	32500000	32500000	rs10970834	-2.56	rs3205166	6.68	0.327176	0.743535
YFS.BLOOD.RNAARR	BAG1	9	33200000	33300000	rs1409691	-2.34	rs4878534	11.38	-0.320346	0.748706
YFS.BLOOD.RNAARR	AKNA	9	117000000	117000000	rs4979467	-4.58	rs2763188	-6.51	-0.320262	0.74877
YFS.BLOOD.RNAARR	DENND4C	9	19200000	19400000	rs1887486	2.85	rs7043344	7.59	0.302895	0.76197
YFS.BLOOD.RNAARR	RCL1	9	4790000	4890000	rs7867811	-2.73	rs10072	10.93	0.296	0.76723
YFS.BLOOD.RNAARR	SURF1	9	136000000	136000000	rs608604	3.26	rs3118667	13.84	0.29191	0.770356
YFS.BLOOD.RNAARR	UCK1	9	134000000	134000000	rs3012748	3.4	rs11243585	-3.42	0.287979	0.773363
YFS.BLOOD.RNAARR	DPP7	9	140000000	140000000	rs34223864	-3.21	rs4880200	4.89	0.28665	0.77438
YFS.BLOOD.RNAARR	SNHG7	9	140000000	140000000	rs11145835	3.2	rs6874	-21.83	-0.284279	0.776196
YFS.BLOOD.RNAARR	VCP	9	35100000	35100000	rs2890689	-2.61	rs679787	-8.7	-0.272921	0.784914
YFS.BLOOD.RNAARR	CEL	9	136000000	136000000	rs608604	3.26	rs649168	5.36	0.266921	0.78953
YFS.BLOOD.RNAARR	DOLPP1	9	132000000	132000000	rs872382	3.67	rs3750319	3.49	0.266581	0.789792
YFS.BLOOD.RNAARR	PRPF4	9	116000000	116000000	rs13294922	3.31	rs10817474	4.96	-0.259112	0.795549
YFS.BLOOD.RNAARR	PLIN2	9	19100000	19100000	rs1887486	2.85	rs2229536	-17.72	-0.257498	0.796794
YFS.BLOOD.RNAARR	GOLM1	9	88600000	88700000	rs913357	-2.9	rs4333693	7.05	-0.256698	0.797412
YFS.BLOOD.RNAARR	TOR1B	9	133000000	133000000	rs872382	3.67	rs7029757	-6.54	0.254212	0.799331
YFS.BLOOD.RNAARR	NOL8	9	95100000	95100000	rs6479386	-2.65	rs2761681	-10.81	0.237558	0.812224
YFS.BLOOD.RNAARR	PBX3	9	129000000	129000000	rs2041944	-2.71	rs1411354	-6.16	-0.237225	0.812483
YFS.BLOOD.RNAARR	MTAP	9	21800000	21900000	rs1011970	2.9	rs10117507	-4.5	-0.235125	0.814112
YFS.BLOOD.RNAARR	ALDH1A1	9	75500000	75700000	rs2039979	2.29	rs7867580	-11.6	-0.227034	0.820397
YFS.BLOOD.RNAARR	UBAC1	9	139000000	139000000	rs3748191	3.51	rs10776856	-11.65	0.215128	0.829668
YFS.BLOOD.RNAARR	GAS1	9	89600000	89600000	rs913357	-2.9	rs4878053	10.09	-0.211608	0.832413
YFS.BLOOD.RNAARR	NOXA1	9	140000000	140000000	rs10867041	-3.34	rs10867091	-7.12	0.211166	0.832758
YFS.BLOOD.RNAARR	DENND1A	9	126000000	127000000	rs3780201	4.14	rs12115297	-8.97	-0.19844	0.842701
YFS.BLOOD.RNAARR	DOCK8	9	215000	465000	rs10491684	-2.79	rs17720878	-7.12	0.191114	0.848436
YFS.BLOOD.RNAARR	TMEM141	9	140000000	140000000	rs11145835	3.2	rs2811786	-7.84	0.190181	0.849167
YFS.BLOOD.RNAARR	RXRA	9	137000000	137000000	rs2989724	-2.85	rs1045570	7.92	0.185	0.853229
YFS.BLOOD.RNAARR	ZFP37	9	116000000	116000000	rs13294922	3.31	rs10981622	6.12	-0.184457	0.853655
YFS.BLOOD.RNAARR	GRHPR	9	37400000	37400000	rs2282079	-2.84	rs7856656	25.64	0.180226	0.856975
YFS.BLOOD.RNAARR	SIGMAR1	9	34600000	34600000	rs12001305	-2.6	rs12553321	-16.06	-0.170962	0.864254
YFS.BLOOD.RNAARR	ENG	9	131000000	131000000	rs3780836	-3.77	rs10987759	-7.67	-0.170833	0.864355
YFS.BLOOD.RNAARR	FBP1	9	97400000	97400000	rs10821300	-2.64	rs601389	13.39	0.168184	0.866439
YFS.BLOOD.RNAARR	FANCG	9	35100000	35100000	rs10758312	-2.64	rs4879852	6.57	0.164024	0.869712
YFS.BLOOD.RNAARR	CKS2	9	91900000	91900000	rs11265873	3.35	rs3211663	-10.8	0.144827	0.884847
YFS.BLOOD.RNAARR	INPP5E	9	139000000	139000000	rs11145835	3.2	rs8413	-26.66	0.140817	0.888014
YFS.BLOOD.RNAARR	ATP6V1G1	9	117000000	117000000	rs4979467	-4.58	rs2274598	4.62	-0.128434	0.897806
YFS.BLOOD.RNAARR	BRD3	9	137000000	137000000	rs12343735	-2.42	rs457420	-11.22	0.125672	0.899992
YFS.BLOOD.RNAARR	IFT74	9	26900000	27100000	rs911598	-2.47	rs7035447	7.34	0.118769	0.905459
YFS.BLOOD.RNAARR	TOMM5	9	37600000	37600000	rs12002635	-2.75	rs4621903	10.77	-0.116119	0.907558
YFS.BLOOD.RNAARR	TBC1D2	9	101000000	101000000	rs7023194	2.94	rs10739615	8.45	0.108679	0.913457
YFS.BLOOD.RNAARR	KIF27	9	86500000	86500000	rs2811915	-3.51	rs7039995	5.21	-0.10804	0.913964
YFS.BLOOD.RNAARR	CENPP	9	95100000	95400000	rs6479386	-2.65	rs7872739	6.89	0.107395	0.914475
YFS.BLOOD.RNAARR	VPS13A	9	79800000	80000000	rs1536820	2.56	rs2150902	-7.66	0.094	0.925109
YFS.BLOOD.RNAARR	FNBP1	9	133000000	133000000	rs872382	3.67	rs10760642	9.35	-0.091672	0.926959
YFS.BLOOD.RNAARR	NACC2	9	139000000	139000000	rs11145835	3.2	rs11103315	12.31	0.086745	0.930874
YFS.BLOOD.RNAARR	JAK2	9	4990000	5130000	rs7867811	-2.73	rs7847294	-6.25	-0.079848	0.936358
YFS.BLOOD.RNAARR	LAMC3	9	134000000	134000000	rs522464	3.09	rs1414402	-11.82	0.077179	0.938481
YFS.BLOOD.RNAARR	PTAR1	9	72300000	72400000	rs975645	-2.15	rs1330332	11.57	0.056175	0.955202
YFS.BLOOD.RNAARR	NTNG2	9	135000000	135000000	rs17148812	-3.55	rs7862808	10.49	-0.045961	0.963341
YFS.BLOOD.RNAARR	UAP1L1	9	140000000	140000000	rs11145806	2.26	rs12115325	-20.96	0.024302	0.980611
YFS.BLOOD.RNAARR	SH3GLB2	9	132000000	132000000	rs872382	3.67	rs17455517	-15.47	0.022543	0.982015
YFS.BLOOD.RNAARR	SETX	9	135000000	135000000	rs17148812	-3.55	rs997784	-7.77	-0.012823	0.989769
YFS.BLOOD.RNAARR	CDC26	9	116000000	116000000	rs13294922	3.31	rs3087548	-10.6	-0.007327	0.994154
YFS.BLOOD.RNAARR	TDRD7	9	100000000	100000000	rs10817759	2.82	rs7865824	5.5	0.000866	0.999309
YFS.BLOOD.RNAARR	ACTA2	10	90700000	90800000	rs7910825	4.76	rs7097572	-29.54	-4.68246	2.83e-06
YFS.BLOOD.RNAARR	PCGF6	10	105000000	105000000	rs4918016	-2.51	rs6584547	-5.03	3.11369	0.00185
YFS.BLOOD.RNAARR	FAS	10	90800000	90800000	rs7910825	4.76	rs3740286	10.13	-2.9291	0.0034
YFS.BLOOD.RNAARR	ADAM8	10	135000000	135000000	rs2249805	-3.75	rs2275725	4.99	-2.64212	0.00824
YFS.BLOOD.RNAARR	SFXN4	10	121000000	121000000	rs11592942	2.86	rs10749291	27.65	-2.6204	0.00878
YFS.BLOOD.RNAARR	TUBGCP2	10	135000000	135000000	rs2249805	-3.75	rs3008307	-8.7	2.53526	0.0112
YFS.BLOOD.RNAARR	PSAP	10	73600000	73600000	rs1625975	3.58	rs7905774	-4.73	2.40772	0.0161
YFS.BLOOD.RNAARR	RBM17	10	6130000	6160000	rs706778	4.84	rs2073629	-4.65	2.36796	0.0179
YFS.BLOOD.RNAARR	GSTO1	10	106000000	106000000	rs276207	3.13	rs4925	9.3	-2.22351	0.0262
YFS.BLOOD.RNAARR	ALOX5	10	45900000	45900000	rs4948643	3.59	rs17157736	-7.04	-2.15784	0.0309
YFS.BLOOD.RNAARR	VCL	10	75800000	75900000	rs2131960	-2.45	rs2279648	-7.74	2.13081	0.0331
YFS.BLOOD.RNAARR	UBE2D1	10	60100000	60100000	rs17620218	2.79	rs4390300	-5.47	-2.09072	0.0366
YFS.BLOOD.RNAARR	CALHM2	10	105000000	105000000	rs4918016	-2.51	rs3014190	-7.06	-2.04427	0.0409
YFS.BLOOD.RNAARR	OBFC1	10	106000000	106000000	rs276207	3.13	rs805705	-8.12	-2.00247	0.0452
YFS.BLOOD.RNAARR	ZDHHC6	10	114000000	114000000	rs17585058	-3.2	rs2306158	7.39	1.98174	0.0475
YFS.BLOOD.RNAARR	CSGALNACT2	10	43600000	43700000	rs2505995	-2.74	rs2742234	8.15	1.86135	0.0627
YFS.BLOOD.RNAARR	HTRA1	10	124000000	124000000	rs2672588	-3	rs3019484	-7.62	-1.83233	0.0669
YFS.BLOOD.RNAARR	ARHGAP21	10	24900000	25000000	rs7082745	-2.52	rs2001237	7.67	-1.8236	0.0682
YFS.BLOOD.RNAARR	PRDX3	10	121000000	121000000	rs11592942	2.86	rs10787919	7.11	-1.79426	0.0728
YFS.BLOOD.RNAARR	SEC61A2	10	12200000	12200000	rs11257589	2.73	rs2399786	-14.29	1.79052	0.0734
YFS.BLOOD.RNAARR	SAR1A	10	71900000	71900000	rs10998995	2.91	rs12573097	10.55	-1.76566	0.0775
YFS.BLOOD.RNAARR	HERC4	10	69700000	69800000	rs12221107	-2.9	rs10997881	6	1.76292	0.0779
YFS.BLOOD.RNAARR	SH3PXD2A	10	105000000	106000000	rs276207	3.13	rs11191839	-7.92	-1.72932	0.0838
YFS.BLOOD.RNAARR	NSMCE4A	10	124000000	124000000	rs11595073	-2.91	rs11200334	4.72	-1.6954	0.09
YFS.BLOOD.RNAARR	CHUK	10	102000000	102000000	rs3750718	2.33	rs11597086	4.1	-1.66998	0.0949
YFS.BLOOD.RNAARR	SIRT1	10	69600000	69700000	rs6480262	1.89	rs7074048	16.03	1.60683	0.108
YFS.BLOOD.RNAARR	PITRM1	10	3180000	3220000	rs10904027	-2.76	rs11251744	14.27	-1.5935	0.111
YFS.BLOOD.RNAARR	PCBD1	10	72600000	72600000	rs827271	2.84	rs7894181	-5.86	-1.58275	0.113
YFS.BLOOD.RNAARR	MINPP1	10	89300000	89300000	rs11202463	2.32	rs17110864	4.67	1.57704	0.115
YFS.BLOOD.RNAARR	VENTX	10	135000000	135000000	rs2249805	-3.75	rs11101659	-10.5	1.57449	0.115
YFS.BLOOD.RNAARR	BAMBI	10	29000000	29000000	rs2887370	-3.69	rs2065695	17.95	-1.55636	0.12
YFS.BLOOD.RNAARR	PPA1	10	72000000	72000000	rs10998995	2.91	rs7072230	26.39	1.55467	0.12
YFS.BLOOD.RNAARR	GDI2	10	5810000	5880000	rs706778	4.84	rs1129614	-16.39	-1.53523	0.125
YFS.BLOOD.RNAARR	CAMK2G	10	75600000	75600000	rs2131960	-2.45	rs2633322	-4.15	1.52495	0.127
YFS.BLOOD.RNAARR	ANK3	10	61800000	62500000	rs12256363	3.76	rs1904418	-13.15	-1.49684	0.134
YFS.BLOOD.RNAARR	EIF4EBP2	10	72200000	72200000	rs10823521	2.85	rs7101097	-16.23	1.49848	0.134
YFS.BLOOD.RNAARR	RASSF4	10	45500000	45500000	rs4948643	3.59	rs7908664	-8.91	-1.48584	0.137
YFS.BLOOD.RNAARR	NANOS1	10	121000000	121000000	rs11592942	2.86	rs565922	-19.45	1.48307	0.138
YFS.BLOOD.RNAARR	ZNF503	10	77200000	77200000	rs12414839	-2.69	rs17769639	-13.31	1.47231	0.141
YFS.BLOOD.RNAARR	VIM	10	17300000	17300000	rs11254509	-2.99	rs359295	-6.59	1.46859	0.142
YFS.BLOOD.RNAARR	AKR1C3	10	5080000	5150000	rs9423393	3.23	rs1344354	-10.29	-1.44247	0.149
YFS.BLOOD.RNAARR	PRKCQ	10	6470000	6620000	rs706778	4.84	rs943451	-5.84	1.44098	0.15
YFS.BLOOD.RNAARR	CCAR1	10	70500000	70600000	rs12413410	2.98	rs2263813	-4.11	-1.43359	0.152
YFS.BLOOD.RNAARR	SLK	10	106000000	106000000	rs276207	3.13	rs10883953	8.22	-1.43217	0.152
YFS.BLOOD.RNAARR	ZRANB1	10	127000000	127000000	rs7099115	2.9	rs11596226	23.48	-1.41658	0.157
YFS.BLOOD.RNAARR	IL15RA	10	5990000	6020000	rs706778	4.84	rs17146857	-4.22	1.40935	0.159
YFS.BLOOD.RNAARR	ARL5B	10	18900000	19000000	rs11008597	3.22	rs10741127	-7.7	-1.38557	0.166
YFS.BLOOD.RNAARR	LHPP	10	126000000	126000000	rs1040151	3.2	rs11245086	-12.58	-1.38559	0.166
YFS.BLOOD.RNAARR	SRGN	10	70800000	70900000	rs12355201	-3.09	rs2394525	6.02	-1.34248	0.179
YFS.BLOOD.RNAARR	RPP38	10	15100000	15200000	rs11259286	2.85	rs11819275	5.26	1.34009	0.18
YFS.BLOOD.RNAARR	ACSL5	10	114000000	114000000	rs17585058	-3.2	rs11195940	12.88	-1.3363	0.181
YFS.BLOOD.RNAARR	MRPS16	10	75000000	75000000	rs2306325	-2.23	rs1064020	5.59	-1.31609	0.188
YFS.BLOOD.RNAARR	MAP3K8	10	30700000	30800000	rs7924137	3.4	rs753173	5.66	-1.31322	0.189
YFS.BLOOD.RNAARR	AGAP8	10	51200000	51400000	rs1964145	3.2	rs2611512	-20.18	1.30503	0.192
YFS.BLOOD.RNAARR	BTRC	10	103000000	103000000	rs10883570	2.67	rs7909404	4.16	-1.29928	0.194
YFS.BLOOD.RNAARR	H2AFY2	10	71800000	71900000	rs10998995	2.91	rs10999169	-5.49	1.26895	0.204
YFS.BLOOD.RNAARR	SVIL	10	29700000	30000000	rs2887370	-3.69	rs10826687	12.41	1.26066	0.207
YFS.BLOOD.RNAARR	XPNPEP1	10	112000000	112000000	rs11194866	-2.43	rs944969	10.72	-1.25595	0.209
YFS.BLOOD.RNAARR	PSTK	10	125000000	125000000	rs2672588	-3	rs7100697	-6.52	1.25695	0.209
YFS.BLOOD.RNAARR	OPTN	10	13100000	13200000	rs2399915	-2.83	rs17512962	-15.77	-1.25082	0.211
YFS.BLOOD.RNAARR	ZNF33B	10	43100000	43100000	rs2505995	-2.74	rs210280	7.27	1.22434	0.221
YFS.BLOOD.RNAARR	PFKP	10	3110000	3180000	rs10904027	-2.76	rs4881109	-16.58	-1.21519	0.224
YFS.BLOOD.RNAARR	NUDT13	10	74900000	74900000	rs16930700	-1.76	rs1332178	-7.18	1.21727	0.224
YFS.BLOOD.RNAARR	CWF19L1	10	102000000	102000000	rs3750718	2.33	rs12784396	18.92	-1.20362	0.229
YFS.BLOOD.RNAARR	STOX1	10	70600000	70700000	rs12355201	-3.09	rs12268631	14.43	-1.19878	0.231
YFS.BLOOD.RNAARR	YME1L1	10	27400000	27400000	rs2780685	-2.15	rs35844030	5.07	-1.18201	0.237
YFS.BLOOD.RNAARR	COMTD1	10	77000000	77000000	rs12414839	-2.69	rs4745765	9.93	-1.17552	0.24
YFS.BLOOD.RNAARR	NT5C2	10	105000000	105000000	rs4918016	-2.51	rs11191548	11.31	1.17154	0.241
YFS.BLOOD.RNAARR	HK1	10	71000000	71200000	rs12355201	-3.09	rs2102339	-4.69	-1.11949	0.263
YFS.BLOOD.RNAARR	VPS26A	10	70900000	70900000	rs12355201	-3.09	rs10823297	-11.75	1.10861	0.268
YFS.BLOOD.RNAARR	LARP4B	10	855000	978000	rs4880770	3.12	rs1536338	-5.2	-1.09412	0.274
YFS.BLOOD.RNAARR	ZNF438	10	31100000	31300000	rs7924137	3.4	rs2994648	-4.22	-1.08794	0.277
YFS.BLOOD.RNAARR	IFIT5	10	91200000	91200000	rs7910825	4.76	rs303208	-10	-1.07388	0.283
YFS.BLOOD.RNAARR	AGAP6	10	51700000	51800000	rs10763354	2.66	rs2611512	-11.43	1.02283	0.306
YFS.BLOOD.RNAARR	VDAC2	10	77000000	77000000	rs12414839	-2.69	rs4746261	-4.13	-1.02258	0.307
YFS.BLOOD.RNAARR	FAM107B	10	14600000	14800000	rs1218415	4.66	rs17155703	9.06	1.02014	0.308
YFS.BLOOD.RNAARR	USMG5	10	105000000	105000000	rs4918016	-2.51	rs11191642	30.03	1.01683	0.309
YFS.BLOOD.RNAARR	GSTO2	10	106000000	106000000	rs276207	3.13	rs276203	9.49	-1.01094	0.312
YFS.BLOOD.RNAARR	PTER	10	16500000	16600000	rs1532104	3.08	rs7909832	-28.35	1.00273	0.316
YFS.BLOOD.RNAARR	BUB3	10	125000000	125000000	rs12268329	2.42	rs10902886	4.96	0.998	0.318
YFS.BLOOD.RNAARR	IDI1	10	1090000	1100000	rs4880770	3.12	rs10903370	-3.74	0.96711	0.333
YFS.BLOOD.RNAARR	ALDH18A1	10	97400000	97400000	rs2446024	-2.41	rs12359410	-4.31	0.96364	0.335
YFS.BLOOD.RNAARR	CAMK1D	10	12400000	12900000	rs2399915	-2.83	rs11257655	17.11	-0.95948	0.337
YFS.BLOOD.RNAARR	FAM35A	10	88900000	89000000	rs2125053	2.57	rs17110864	-3.67	0.95858	0.338
YFS.BLOOD.RNAARR	NOC3L	10	96100000	96100000	rs10509678	3.09	rs12782263	13.39	-0.95041	0.342
YFS.BLOOD.RNAARR	DHTKD1	10	12100000	12200000	rs11257589	2.73	rs7894615	6.57	0.9489	0.343
YFS.BLOOD.RNAARR	MGMT	10	131000000	132000000	rs11017093	-2.59	rs1008982	-22.46	0.94794	0.343
YFS.BLOOD.RNAARR	OAT	10	126000000	126000000	rs1040151	3.2	rs2491161	13.42	-0.93835	0.348
YFS.BLOOD.RNAARR	ARL3	10	104000000	104000000	rs11191268	2.15	rs11191375	13.16	0.89574	0.37
YFS.BLOOD.RNAARR	FUT11	10	75500000	75500000	rs2131960	-2.45	rs11000785	-4.13	-0.89097	0.373
YFS.BLOOD.RNAARR	ENTPD1	10	97500000	97600000	rs10786277	-3.01	rs10748642	-12.09	-0.88219	0.378
YFS.BLOOD.RNAARR	SUPV3L1	10	70900000	71000000	rs12355201	-3.09	rs12774307	-8.03	0.8622	0.389
YFS.BLOOD.RNAARR	CASP7	10	115000000	115000000	rs7080536	2.46	rs2227309	-9.3	0.85949	0.39
YFS.BLOOD.RNAARR	SFXN2	10	104000000	104000000	rs11191268	2.15	rs2902548	-7.09	-0.85078	0.395
YFS.BLOOD.RNAARR	FAM149B1	10	74900000	75000000	rs7099599	-2.21	rs12570678	5	-0.84809	0.396
YFS.BLOOD.RNAARR	NUDT5	10	12200000	12200000	rs11257589	2.73	rs11257655	12.55	-0.8454	0.398
YFS.BLOOD.RNAARR	CSTF2T	10	53500000	53500000	rs16916799	-2.69	rs10762327	-10.01	0.83689	0.403
YFS.BLOOD.RNAARR	DNAJB12	10	74100000	74100000	rs7919639	-2.19	rs9415064	7.81	-0.8308	0.406
YFS.BLOOD.RNAARR	NSUN6	10	18800000	18900000	rs11008597	3.22	rs7098313	-9.78	0.8252	0.409
YFS.BLOOD.RNAARR	NCOA4	10	51600000	51600000	rs983814	-2.25	rs2611512	-13.8	0.82499	0.409
YFS.BLOOD.RNAARR	PFKFB3	10	6190000	6280000	rs706778	4.84	rs2516614	4.04	0.80628	0.42
YFS.BLOOD.RNAARR	EXOSC1	10	99200000	99200000	rs701803	2.4	rs7081796	5.51	-0.78343	0.433
YFS.BLOOD.RNAARR	SFTPD	10	81700000	81700000	rs10885307	2.97	rs7908468	-9.53	0.77779	0.437
YFS.BLOOD.RNAARR	KIAA1598	10	119000000	119000000	rs12780073	-3.11	rs1905542	28.48	-0.77374	0.439
YFS.BLOOD.RNAARR	MYOF	10	95100000	95200000	rs2077733	3.1	rs7909892	-8.22	0.76392	0.445
YFS.BLOOD.RNAARR	AP3M1	10	75900000	75900000	rs2131960	-2.45	rs11596526	11.82	-0.75496	0.45
YFS.BLOOD.RNAARR	HIF1AN	10	102000000	102000000	rs10883570	2.67	rs11190540	-9.13	-0.73513	0.462
YFS.BLOOD.RNAARR	BLOC1S2	10	102000000	102000000	rs3750718	2.33	rs7073610	5.26	0.71299	0.476
YFS.BLOOD.RNAARR	DIP2C	10	320000	736000	rs4880770	3.12	rs816599	4.77	0.70149	0.483
YFS.BLOOD.RNAARR	CYP2E1	10	135000000	135000000	rs2249805	-3.75	rs6537606	-4.7	0.69406	0.488
YFS.BLOOD.RNAARR	WAC	10	28800000	28900000	rs2887370	-3.69	rs332112	-10.21	-0.69218	0.489
YFS.BLOOD.RNAARR	NEBL	10	21100000	21500000	rs661924	-2.7	rs10828213	17.73	0.69099	0.49
YFS.BLOOD.RNAARR	2021-03-08	10	46000000	46100000	rs12413915	3.4	rs4948675	6.78	-0.69063	0.49
YFS.BLOOD.RNAARR	PDZD8	10	119000000	119000000	rs1024265	-3.44	rs1638670	16.19	0.68508	0.493
YFS.BLOOD.RNAARR	ANKRD16	10	5900000	5930000	rs706778	4.84	rs7904224	3.79	-0.681	0.496
YFS.BLOOD.RNAARR	BAG3	10	121000000	121000000	rs11592942	2.86	rs196328	-6.4	0.67149	0.502
YFS.BLOOD.RNAARR	TRIM8	10	104000000	104000000	rs11191268	2.15	rs7899004	-7.49	0.62965	0.529
YFS.BLOOD.RNAARR	PAPSS2	10	89400000	89500000	rs11202463	2.32	rs2755426	6.94	-0.61923	0.536
YFS.BLOOD.RNAARR	TFAM	10	60100000	60200000	rs17620218	2.79	rs10826176	-19.62	-0.61713	0.537
YFS.BLOOD.RNAARR	AIFM2	10	71900000	71900000	rs10998995	2.91	rs9971029	-6.47	-0.61773	0.537
YFS.BLOOD.RNAARR	RSU1	10	16600000	16900000	rs1532104	3.08	rs12249678	-10.54	-0.60761	0.543
YFS.BLOOD.RNAARR	ASB13	10	5680000	5710000	rs706778	4.84	rs871749	6.74	0.60152	0.547
YFS.BLOOD.RNAARR	DDIT4	10	74000000	74000000	rs7896487	2.6	rs2921448	-4.06	0.60228	0.547
YFS.BLOOD.RNAARR	PLAU	10	75700000	75700000	rs2131960	-2.45	rs2459449	9.32	-0.58405	0.559
YFS.BLOOD.RNAARR	ASCC1	10	73900000	74000000	rs1625975	3.58	rs921361	-10.1	0.57008	0.569
YFS.BLOOD.RNAARR	IFIT3	10	91100000	91100000	rs7910825	4.76	rs10887950	-4.47	0.56987	0.569
YFS.BLOOD.RNAARR	LDB1	10	104000000	104000000	rs11191268	2.15	rs1049455	-4.53	0.5697	0.569
YFS.BLOOD.RNAARR	RGS10	10	121000000	121000000	rs11592942	2.86	rs10490921	-10.01	-0.568	0.57
YFS.BLOOD.RNAARR	NMT2	10	15100000	15200000	rs11259286	2.85	rs10906857	-14.51	-0.54876	0.583
YFS.BLOOD.RNAARR	MPP7	10	28300000	28600000	rs12356817	-3.16	rs1776122	-6.67	-0.52334	0.601
YFS.BLOOD.RNAARR	SLC25A16	10	70200000	70300000	rs12413410	2.98	rs10823215	12.71	-0.52208	0.602
YFS.BLOOD.RNAARR	CCNY	10	35500000	35900000	rs7068750	2.31	rs2492450	-4.27	-0.5171	0.605
YFS.BLOOD.RNAARR	EPC1	10	32600000	32700000	rs2460701	2.44	rs10508773	-13.16	-0.50888	0.611
YFS.BLOOD.RNAARR	PIP4K2A	10	22800000	23000000	rs4748835	2.49	rs943189	3.24	-0.50689	0.612
YFS.BLOOD.RNAARR	HHEX	10	94400000	94500000	rs6583859	-2.91	rs2497306	8.19	0.50723	0.612
YFS.BLOOD.RNAARR	ECHDC3	10	11800000	11800000	rs11257589	2.73	rs3814626	-13.2	-0.48275	0.629
YFS.BLOOD.RNAARR	SLC29A3	10	73100000	73100000	rs1625975	3.58	rs1110399	6.99	0.48312	0.629
YFS.BLOOD.RNAARR	ITPRIP	10	106000000	106000000	rs276207	3.13	rs12359649	8.31	-0.46707	0.64
YFS.BLOOD.RNAARR	DHX32	10	128000000	128000000	rs1471244	2.38	rs11244686	-21.84	-0.46658	0.641
YFS.BLOOD.RNAARR	CISD1	10	60000000	60000000	rs17620218	2.79	rs2590339	-27.1	-0.46297	0.643
YFS.BLOOD.RNAARR	WDFY4	10	49900000	50200000	rs17011569	-3.62	rs7072606	13.53	0.46111	0.645
YFS.BLOOD.RNAARR	ANXA11	10	81900000	82000000	rs1989126	-3.55	rs10466228	16.64	-0.44156	0.659
YFS.BLOOD.RNAARR	MRPL43	10	103000000	103000000	rs10883570	2.67	rs2295716	18.89	0.43895	0.661
YFS.BLOOD.RNAARR	TCTN3	10	97400000	97500000	rs2446024	-2.41	rs12248661	6.46	-0.42221	0.673
YFS.BLOOD.RNAARR	PDLIM1	10	97000000	97100000	rs9332098	3.19	rs7921420	-9.61	0.39195	0.695
YFS.BLOOD.RNAARR	PDCD4	10	113000000	113000000	rs7905110	-3.91	rs6585020	17.14	-0.39023	0.696
YFS.BLOOD.RNAARR	PDSS1	10	27000000	27000000	rs2152303	-2.78	rs1748343	9.14	0.385	0.7
YFS.BLOOD.RNAARR	HNRNPF	10	43900000	43900000	rs2505995	-2.74	rs10409	8.89	-0.37512	0.708
YFS.BLOOD.RNAARR	FAM171A1	10	15300000	15400000	rs7913807	-2.85	rs10906861	-10.92	0.37192	0.71
YFS.BLOOD.RNAARR	ARHGAP22	10	49700000	49900000	rs17011569	-3.62	rs1822861	9.53	0.37065	0.711
YFS.BLOOD.RNAARR	AVPI1	10	99400000	99400000	rs701803	2.4	rs7082459	6.41	-0.36773	0.713
YFS.BLOOD.RNAARR	2021-03-05	10	94100000	94100000	rs12411618	2.45	rs3824734	-9.43	0.36526	0.715
YFS.BLOOD.RNAARR	CCDC7	10	32700000	32900000	rs2460701	2.44	rs1187070	-4.71	-0.3486	0.727
YFS.BLOOD.RNAARR	FRAT2	10	99100000	99100000	rs701803	2.4	rs10882904	17.19	0.34682	0.729
YFS.BLOOD.RNAARR	BNIP3	10	134000000	134000000	rs1491192	-2.94	rs7085239	-5.16	-0.3406	0.733
YFS.BLOOD.RNAARR	ATAD1	10	89500000	89600000	rs12572813	2.8	rs2038554	-10.19	-0.33719	0.736
YFS.BLOOD.RNAARR	MLLT10	10	21800000	22000000	rs11815918	2.64	rs7898040	-3.83	0.32925	0.742
YFS.BLOOD.RNAARR	PLXDC2	10	20100000	20600000	rs2765843	-2.67	rs1986577	-5.54	-0.30394	0.761
YFS.BLOOD.RNAARR	TYSND1	10	71900000	71900000	rs10998995	2.91	rs6480445	-9.01	0.30341	0.762
YFS.BLOOD.RNAARR	RRP12	10	99100000	99200000	rs701803	2.4	rs10882904	24.16	0.29908	0.765
YFS.BLOOD.RNAARR	CHST15	10	126000000	126000000	rs1040151	3.2	rs6588742	6.43	0.29895	0.765
YFS.BLOOD.RNAARR	MTG1	10	135000000	135000000	rs2249805	-3.75	rs7918164	9.04	-0.29399	0.769
YFS.BLOOD.RNAARR	ZNF485	10	44100000	44100000	rs7893153	2.36	rs7067798	-3.79	0.29198	0.77
YFS.BLOOD.RNAARR	BEND7	10	13500000	13600000	rs6602685	2.95	rs7922134	-8.15	-0.28051	0.779
YFS.BLOOD.RNAARR	CCDC6	10	61500000	61700000	rs10761445	-2.5	rs10821624	5.37	0.27694	0.782
YFS.BLOOD.RNAARR	NDST2	10	75600000	75600000	rs2131960	-2.45	rs4691	-11.21	0.27111	0.786
YFS.BLOOD.RNAARR	GHITM	10	85900000	85900000	rs4933298	2.73	rs12357826	5.81	-0.26751	0.789
YFS.BLOOD.RNAARR	FAM45A	10	121000000	121000000	rs11592942	2.86	rs915272	5.6	0.24691	0.805
YFS.BLOOD.RNAARR	PWWP2B	10	134000000	134000000	rs1491192	-2.94	rs9419313	4.43	-0.24669	0.805
YFS.BLOOD.RNAARR	HPS1	10	100000000	100000000	rs4919231	3.01	rs11189619	-20.54	0.24395	0.807
YFS.BLOOD.RNAARR	PIK3AP1	10	98400000	98500000	rs10786277	-3.01	rs1490688	-4.3	0.23265	0.816
YFS.BLOOD.RNAARR	AFAP1L2	10	116000000	116000000	rs6646	2.47	rs537432	-4.56	-0.23307	0.816
YFS.BLOOD.RNAARR	FRAT1	10	99100000	99100000	rs701803	2.4	rs11189106	15.62	-0.2228	0.824
YFS.BLOOD.RNAARR	ECHS1	10	135000000	135000000	rs2249805	-3.75	rs4838728	9.08	-0.21916	0.827
YFS.BLOOD.RNAARR	CCDC3	10	12900000	13100000	rs2399915	-2.83	rs4409728	8.93	0.20846	0.835
YFS.BLOOD.RNAARR	CDC123	10	12200000	12300000	rs11257589	2.73	rs11257655	6.98	0.2026	0.839
YFS.BLOOD.RNAARR	HPS6	10	104000000	104000000	rs11191268	2.15	rs10509755	15.64	-0.19276	0.847
YFS.BLOOD.RNAARR	FAM188A	10	15800000	15900000	rs1556609	3.06	rs7923528	-6.53	-0.18649	0.852
YFS.BLOOD.RNAARR	ADK	10	75900000	76500000	rs2131960	-2.45	rs11596526	22.06	-0.18156	0.856
YFS.BLOOD.RNAARR	PTPLA	10	17600000	17700000	rs11254509	-2.99	rs3817472	8.46	-0.17937	0.858
YFS.BLOOD.RNAARR	UBTD1	10	99300000	99300000	rs701803	2.4	rs11189245	-5.25	0.1794	0.858
YFS.BLOOD.RNAARR	CDH23	10	73200000	73600000	rs1625975	3.58	rs9416005	11.6	0.17362	0.862
YFS.BLOOD.RNAARR	SMNDC1	10	112000000	112000000	rs11194866	-2.43	rs716595	3.7	-0.15531	0.877
YFS.BLOOD.RNAARR	MASTL	10	27400000	27500000	rs2815554	2.33	rs882474	-21.36	0.15296	0.878
YFS.BLOOD.RNAARR	TSPAN15	10	71200000	71300000	rs12355201	-3.09	rs2102339	-3.88	0.12852	0.898
YFS.BLOOD.RNAARR	TMEM180	10	104000000	104000000	rs11191268	2.15	rs2902544	11.22	0.12551	0.9
YFS.BLOOD.RNAARR	DUSP5	10	112000000	112000000	rs6584978	-2.34	rs17127384	5.05	0.09806	0.922
YFS.BLOOD.RNAARR	NRBF2	10	64900000	64900000	rs2842287	-3.74	rs16913026	12.53	0.09222	0.927
YFS.BLOOD.RNAARR	BTAF1	10	93700000	93800000	rs12411618	2.45	rs7072165	-5.97	-0.0911	0.927
YFS.BLOOD.RNAARR	ZMIZ1	10	80800000	81100000	rs252822	-3.39	rs2802372	5.02	0.08751	0.93
YFS.BLOOD.RNAARR	ARHGAP12	10	32100000	32200000	rs3847412	2.91	rs7095322	6.67	0.0783	0.938
YFS.BLOOD.RNAARR	TSPAN14	10	82200000	82300000	rs1989126	-3.55	rs7097656	20.79	0.04863	0.961
YFS.BLOOD.RNAARR	SPOCK2	10	73800000	73800000	rs1625975	3.58	rs11000161	-5.44	0.04626	0.963
YFS.BLOOD.RNAARR	NPM3	10	104000000	104000000	rs11591787	-2.02	rs11191118	-5.33	0.04637	0.963
YFS.BLOOD.RNAARR	ARID5B	10	63700000	63900000	rs2893881	3.46	rs6479789	9.38	0.03346	0.973
YFS.BLOOD.RNAARR	DLG5	10	79600000	79700000	rs7920205	4.11	rs1781797	-7.01	-0.02931	0.977
YFS.BLOOD.RNAARR	TM9SF3	10	98300000	98300000	rs10786277	-3.01	rs11188984	-3.58	-0.02384	0.981
YFS.BLOOD.RNAARR	FAM160B1	10	117000000	117000000	rs6646	2.47	rs4752255	-8.72	-0.02411	0.981
YFS.BLOOD.RNAARR	UROS	10	127000000	128000000	rs1471244	2.38	rs3814624	-19.7	0.01601	0.987
YFS.BLOOD.RNAARR	APBB1IP	10	26700000	26900000	rs2152303	-2.78	rs7899165	8.88	0.01437	0.989
YFS.BLOOD.RNAARR	PTPRE	10	130000000	130000000	rs2050334	2.89	rs7911670	10.74	-0.00763	0.994
YFS.BLOOD.RNAARR	ZC3H12C	11	110000000	110000000	rs661171	-4.57	rs1789369	13.99	-3.43038	0.000603
YFS.BLOOD.RNAARR	PPP1R14B	11	64000000	64000000	rs663743	-3.47	rs479777	-4.08	3.24918	0.001157
YFS.BLOOD.RNAARR	SERPING1	11	57400000	57400000	rs11229077	2.73	rs7102271	7.22	3.03442	0.00241
YFS.BLOOD.RNAARR	TPP1	11	6630000	6640000	rs4758432	-3.46	rs7488	-13.46	2.93901	0.003293
YFS.BLOOD.RNAARR	RRAS2	11	14300000	14400000	rs2970332	2.57	rs2915407	-13.9	-2.86775	0.004134
YFS.BLOOD.RNAARR	DCHS1	11	6640000	6680000	rs4758432	-3.46	rs12294943	8.94	-2.84908	0.004385
YFS.BLOOD.RNAARR	CD3D	11	118000000	118000000	rs4938506	-2.77	rs7937334	5.48	-2.84384	0.004457
YFS.BLOOD.RNAARR	PTPRJ	11	48000000	48200000	rs7123576	3.15	rs747782	4.36	2.77215	0.005569
YFS.BLOOD.RNAARR	DRD4	11	637000	641000	rs7926338	-3.14	rs12802200	-6.03	2.75396	0.005888
YFS.BLOOD.RNAARR	AP2A2	11	925000	1010000	rs11502190	-3	rs11246379	-6.97	2.74787	0.005998
YFS.BLOOD.RNAARR	PAAF1	11	73600000	73600000	rs10793067	3.29	rs7130254	-7.22	-2.61322	0.008969
YFS.BLOOD.RNAARR	NUP160	11	47800000	47900000	rs7123576	3.15	rs10838748	4.38	-2.56684	0.010263
YFS.BLOOD.RNAARR	ASCL2	11	2290000	2290000	rs7944004	3.3	rs756924	-12.09	-2.53767	0.011159
YFS.BLOOD.RNAARR	TNNT3	11	1940000	1960000	rs7944004	3.3	rs3781956	-4.93	-2.52974	0.011415
YFS.BLOOD.RNAARR	ENDOD1	11	94800000	94900000	rs925149	3.42	rs2509814	-8.37	-2.52437	0.01159
YFS.BLOOD.RNAARR	ZBED5	11	10800000	10900000	rs11042759	2.97	rs4243917	-9.67	2.51421	0.01193
YFS.BLOOD.RNAARR	ARRB1	11	75000000	75100000	rs7949062	3.59	rs12271945	-11.85	2.45015	0.01428
YFS.BLOOD.RNAARR	ATHL1	11	289000	296000	rs7926338	-3.12	rs2242565	-27.6	-2.41981	0.015528
YFS.BLOOD.RNAARR	COX8A	11	63700000	63700000	rs663743	-3.47	rs7938498	-7.21	-2.41896	0.015565
YFS.BLOOD.RNAARR	ZDHHC5	11	57400000	57500000	rs11229077	2.73	rs9420	9.94	2.41261	0.015839
YFS.BLOOD.RNAARR	C2CD2L	11	119000000	119000000	rs523604	-3.63	rs617948	-11.13	-2.33417	0.019587
YFS.BLOOD.RNAARR	SLC25A22	11	790000	798000	rs7926338	-3.01	rs10902222	-3.89	2.27842	0.022702
YFS.BLOOD.RNAARR	ARHGEF17	11	73000000	73100000	rs2008734	2.92	rs2027761	14.87	2.27739	0.022763
YFS.BLOOD.RNAARR	TRIM66	11	8630000	8690000	rs7951027	2.77	rs10840112	25.06	-2.27162	0.023109
YFS.BLOOD.RNAARR	SNX15	11	64800000	64800000	rs506338	2.64	rs1300845	-6.9	2.18916	0.028585
YFS.BLOOD.RNAARR	ANKK1	11	113000000	113000000	rs4936281	2.97	rs7942392	6.21	2.17402	0.029704
YFS.BLOOD.RNAARR	NRIP3	11	9000000	9030000	rs11042260	2.7	rs11042149	5.73	-2.10372	0.035403
YFS.BLOOD.RNAARR	CCDC88B	11	64100000	64100000	rs663743	-3.47	rs612448	-26.22	2.09162	0.036473
YFS.BLOOD.RNAARR	API5	11	43300000	43400000	rs1602005	2.62	rs11037407	-5.05	-2.07836	0.037676
YFS.BLOOD.RNAARR	SLC29A2	11	66100000	66100000	rs13897	-2.9	rs2279861	5.4	-2.05766	0.039623
YFS.BLOOD.RNAARR	MRPL48	11	73500000	73600000	rs10793067	3.29	rs1792156	16.6	2.04237	0.041115
YFS.BLOOD.RNAARR	DEAF1	11	644000	707000	rs7926338	-3.14	rs34956804	-3.57	-2.03328	0.042024
YFS.BLOOD.RNAARR	APIP	11	34900000	34900000	rs17435469	-2.94	rs2033359	-19.65	1.9792	0.047794
YFS.BLOOD.RNAARR	PPFIBP2	11	7530000	7680000	rs1487856	-2.96	rs4758001	-18.49	-1.94843	0.051364
YFS.BLOOD.RNAARR	TMEM80	11	696000	705000	rs7926338	-3.14	rs11246262	-10.51	-1.94448	0.051837
YFS.BLOOD.RNAARR	BTBD10	11	13400000	13500000	rs7926320	2.58	rs307207	-12.51	-1.9412	0.052234
YFS.BLOOD.RNAARR	RIN1	11	66100000	66100000	rs13897	-2.9	rs11537930	-7.01	1.93418	0.053091
YFS.BLOOD.RNAARR	SF3B2	11	65800000	65800000	rs13897	-2.9	rs503156	-7.39	1.91307	0.05574
YFS.BLOOD.RNAARR	ALG8	11	77800000	77900000	rs12417115	-2.14	rs921383	-4.63	1.9014	0.05725
YFS.BLOOD.RNAARR	SWAP70	11	9690000	9770000	rs11042260	2.7	rs173396	9.69	-1.86029	0.062845
YFS.BLOOD.RNAARR	MUS81	11	65600000	65600000	rs2009453	-2.76	rs570387	-6.95	1.84105	0.065614
YFS.BLOOD.RNAARR	IL10RA	11	118000000	118000000	rs4938506	-2.77	rs17121524	-5.94	-1.83185	0.066973
YFS.BLOOD.RNAARR	NADSYN1	11	71200000	71200000	rs7930503	2.1	rs11608138	-8.66	-1.78412	0.074404
YFS.BLOOD.RNAARR	RHOG	11	3850000	3860000	rs10834648	-3.28	rs7101788	5.67	1.77674	0.075612
YFS.BLOOD.RNAARR	CTSW	11	65600000	65700000	rs2009453	-2.76	rs583887	-22.74	1.7579	0.078765
YFS.BLOOD.RNAARR	ETS1	11	128000000	128000000	rs6590334	3.9	rs7127737	3.43	1.73487	0.082763
YFS.BLOOD.RNAARR	BBS1	11	66300000	66300000	rs13897	-2.9	rs1671063	5.83	1.70042	0.089052
YFS.BLOOD.RNAARR	WEE1	11	9600000	9620000	rs11042260	2.7	rs1049403	4.18	-1.69897	0.089326
YFS.BLOOD.RNAARR	FIBP	11	65700000	65700000	rs2009453	-2.76	rs656980	5.37	-1.69203	0.09064
YFS.BLOOD.RNAARR	FAU	11	64900000	64900000	rs526338	2.65	rs2282498	-4.88	-1.65448	0.09803
YFS.BLOOD.RNAARR	CBL	11	119000000	119000000	rs523604	-3.63	rs12786104	-9.14	1.64361	0.100257
YFS.BLOOD.RNAARR	MAP3K11	11	65400000	65400000	rs2009453	-2.76	rs7932616	-17.83	1.64138	0.100719
YFS.BLOOD.RNAARR	CRYAB	11	112000000	112000000	rs17565975	3.29	rs360712	-3.62	-1.63366	0.10233
YFS.BLOOD.RNAARR	RNH1	11	495000	507000	rs7926338	-3.14	rs10540	-9.18	1.58768	0.112359
YFS.BLOOD.RNAARR	IFITM3	11	320000	328000	rs7926338	-3.13	rs10398	18.22	-1.56952	0.116526
YFS.BLOOD.RNAARR	CD151	11	833000	840000	rs11502190	-3	rs34956804	-24.21	-1.55515	0.119911
YFS.BLOOD.RNAARR	FAM160A2	11	6230000	6260000	rs4758432	-3.46	rs9659	14.02	1.55401	0.120181
YFS.BLOOD.RNAARR	TRPC6	11	101000000	102000000	rs11224765	3.71	rs10895127	-8.91	1.54989	0.121169
YFS.BLOOD.RNAARR	LRRC56	11	538000	555000	rs7926338	-3.15	rs2894649	-11.33	1.54809	0.121601
YFS.BLOOD.RNAARR	BANF1	11	65800000	65800000	rs2009453	-2.76	rs655744	-15.67	1.4908	0.136015
YFS.BLOOD.RNAARR	DPP3	11	66200000	66300000	rs13897	-2.9	rs4930378	-11.75	1.48814	0.136713
YFS.BLOOD.RNAARR	SLC35C1	11	45800000	45800000	rs2087296	2.5	rs3808976	10.1	1.47937	0.139042
YFS.BLOOD.RNAARR	GDPD5	11	75100000	75200000	rs7949062	3.59	rs1793398	19.65	-1.45378	0.146008
YFS.BLOOD.RNAARR	CKAP5	11	46800000	46900000	rs4587689	2.45	rs2306029	-3.51	-1.4498	0.147113
YFS.BLOOD.RNAARR	CD3G	11	118000000	118000000	rs4938506	-2.77	rs876479	4.13	1.4305	0.152573
YFS.BLOOD.RNAARR	DCPS	11	126000000	126000000	rs12797894	-2.8	rs11220426	-9	1.42988	0.15275
YFS.BLOOD.RNAARR	NAALADL1	11	64800000	64800000	rs506338	2.64	rs6591869	-8.25	1.40677	0.159496
YFS.BLOOD.RNAARR	EXPH5	11	108000000	108000000	rs1834455	-2.15	rs2640738	-4.94	-1.39816	0.162064
YFS.BLOOD.RNAARR	UCP2	11	73700000	73700000	rs10793067	3.29	rs2306820	-25.43	1.39246	0.163784
YFS.BLOOD.RNAARR	ZNF143	11	9480000	9550000	rs11042260	2.7	rs4910467	15.18	1.38176	0.167046
YFS.BLOOD.RNAARR	STX3	11	59500000	59600000	rs559335	2.33	rs17593682	-11.06	1.37584	0.168872
YFS.BLOOD.RNAARR	HRAS	11	532000	537000	rs7926338	-3.15	rs36002993	-4.99	1.37523	0.169061
YFS.BLOOD.RNAARR	MPZL2	11	118000000	118000000	rs4938506	-2.77	rs10790248	-17.95	-1.34911	0.177301
YFS.BLOOD.RNAARR	PRKCDBP	11	6340000	6340000	rs4758432	-3.46	rs11040859	12.27	-1.33866	0.18068
YFS.BLOOD.RNAARR	PRSS23	11	86500000	86700000	rs6592284	3.49	rs7940549	4.98	1.33807	0.180873
YFS.BLOOD.RNAARR	ZBTB44	11	130000000	130000000	rs10750419	4.42	rs688874	-3.78	1.33578	0.181622
YFS.BLOOD.RNAARR	CEP164	11	117000000	117000000	rs17120347	-2.71	rs9163	7.76	-1.32877	0.183924
YFS.BLOOD.RNAARR	MS4A6A	11	59900000	60000000	rs12280812	2.75	rs610932	-11.52	-1.31635	0.188055
YFS.BLOOD.RNAARR	TSPAN32	11	2320000	2340000	rs7944004	3.3	rs11022157	-15.84	-1.3151	0.188477
YFS.BLOOD.RNAARR	PTDSS2	11	448000	491000	rs7926338	-3.14	rs12418639	-6.71	1.30556	0.191701
YFS.BLOOD.RNAARR	HBG2	11	5270000	5670000	rs6578599	3.24	rs11036474	9.82	-1.29893	0.193969
YFS.BLOOD.RNAARR	AQP11	11	77300000	77300000	rs4944147	-2.36	rs10793257	5.7	1.29004	0.197038
YFS.BLOOD.RNAARR	COPB1	11	14500000	14500000	rs2970332	2.57	rs2597201	-14.93	1.28251	0.199664
YFS.BLOOD.RNAARR	PSMA1	11	14500000	14700000	rs2970332	2.57	rs1466129	-3.18	-1.28105	0.200176
YFS.BLOOD.RNAARR	RAB6A	11	73400000	73500000	rs10793067	3.29	rs1792199	-8.41	-1.27942	0.200749
YFS.BLOOD.RNAARR	CAT	11	34500000	34500000	rs17435469	-2.94	rs11032695	20.18	-1.26454	0.206038
YFS.BLOOD.RNAARR	DNHD1	11	6520000	6610000	rs4758432	-3.46	rs17244697	-7.21	-1.26291	0.20662
YFS.BLOOD.RNAARR	ARCN1	11	118000000	118000000	rs523604	-3.63	rs17122278	-9.19	1.2529	0.210241
YFS.BLOOD.RNAARR	NAP1L4	11	2970000	3010000	rs2283214	2.89	rs12363575	-6.53	1.25116	0.210878
YFS.BLOOD.RNAARR	FAM89B	11	65300000	65300000	rs2009453	-2.76	rs11227226	-8.92	1.25105	0.210916
YFS.BLOOD.RNAARR	PSMC3	11	47400000	47400000	rs7123576	3.15	rs7124681	4.6	-1.25024	0.211213
YFS.BLOOD.RNAARR	ASRGL1	11	62100000	62200000	rs10897280	3.03	rs2463836	11.59	-1.24561	0.212907
YFS.BLOOD.RNAARR	PRCP	11	82500000	82700000	rs17144544	2.46	rs10459044	-6.19	1.24075	0.214698
YFS.BLOOD.RNAARR	UBE4A	11	118000000	118000000	rs523604	-3.63	rs3212262	5.55	1.231	0.218323
YFS.BLOOD.RNAARR	VPS11	11	119000000	119000000	rs523604	-3.63	rs636283	-11.08	-1.22547	0.2204
YFS.BLOOD.RNAARR	MS4A1	11	60200000	60200000	rs12280812	2.75	rs11230364	3.18	1.21223	0.225423
YFS.BLOOD.RNAARR	RPS6KA4	11	64100000	64100000	rs663743	-3.47	rs10897495	-18.78	-1.1996	0.230296
YFS.BLOOD.RNAARR	CTSC	11	88000000	88100000	rs681399	-3.25	rs3758833	-18.17	-1.19286	0.232924
YFS.BLOOD.RNAARR	THYN1	11	134000000	134000000	rs11600362	2.7	rs12292140	-7.23	-1.17958	0.238168
YFS.BLOOD.RNAARR	LRFN4	11	66600000	66600000	rs13897	-2.9	rs7122539	-8.47	1.1752	0.239916
YFS.BLOOD.RNAARR	GSTP1	11	67400000	67400000	rs10736660	-2.72	rs1695	9.29	1.17331	0.24067
YFS.BLOOD.RNAARR	TRIM21	11	4410000	4410000	rs17313216	-3.1	rs2855142	-4.91	-1.17266	0.240934
YFS.BLOOD.RNAARR	EFCAB4A	11	826000	832000	rs11502190	-3	rs11246300	8.52	-1.16509	0.243981
YFS.BLOOD.RNAARR	POLR2L	11	837000	843000	rs11502190	-3	rs7946539	-16.6	-1.16255	0.245012
YFS.BLOOD.RNAARR	CTSD	11	1770000	1790000	rs10840491	2.76	rs3740627	-7.21	-1.15691	0.24731
YFS.BLOOD.RNAARR	SLC22A18AS	11	2910000	2920000	rs2283214	2.89	rs367035	-19.16	1.14414	0.252565
YFS.BLOOD.RNAARR	TCIRG1	11	67800000	67800000	rs10736660	-2.72	rs3133269	-8	1.14344	0.252857
YFS.BLOOD.RNAARR	BSCL2	11	62500000	62500000	rs10897280	3.03	rs529220	11.4	-1.14193	0.253485
YFS.BLOOD.RNAARR	TSPAN4	11	843000	867000	rs11502190	-3	rs3059	16.02	1.13653	0.255734
YFS.BLOOD.RNAARR	JAM3	11	134000000	134000000	rs11600362	2.7	rs73731	5.09	-1.13367	0.256932
YFS.BLOOD.RNAARR	PANX1	11	93900000	93900000	rs10741490	2.41	rs4073612	-6.15	1.11966	0.262857
YFS.BLOOD.RNAARR	RPS3	11	75100000	75100000	rs7949062	3.59	rs12289289	-4.53	-1.1041	0.26955
YFS.BLOOD.RNAARR	SF1	11	64500000	64500000	rs663743	-3.47	rs487105	23.68	1.0831	0.278764
YFS.BLOOD.RNAARR	IGSF22	11	18700000	18700000	rs1698892	-3.21	rs2289965	9.78	-1.07723	0.281376
YFS.BLOOD.RNAARR	NUMA1	11	71700000	71800000	rs4943927	-2.39	rs4073394	5.15	1.07375	0.282933
YFS.BLOOD.RNAARR	SESN3	11	94900000	95000000	rs925149	3.42	rs684856	-14.39	-1.061	0.288691
YFS.BLOOD.RNAARR	TRAPPC4	11	119000000	119000000	rs523604	-3.63	rs4938621	22.64	-1.0605	0.288918
YFS.BLOOD.RNAARR	PPFIA1	11	70100000	70200000	rs12363289	2.8	rs7927315	3.25	-1.05679	0.29061
YFS.BLOOD.RNAARR	FAR1	11	13700000	13800000	rs7926320	2.58	rs7129719	14.88	1.02807	0.303918
YFS.BLOOD.RNAARR	MYEOV	11	69100000	69200000	rs1789172	3.41	rs518418	-3.46	1.02519	0.305273
YFS.BLOOD.RNAARR	CEP57	11	95500000	95600000	rs10501846	-3.36	rs566204	6.54	-1.01805	0.308654
YFS.BLOOD.RNAARR	CSTF3	11	33100000	33200000	rs11032246	2.35	rs2024967	6.05	1.01516	0.310027
YFS.BLOOD.RNAARR	PNPLA2	11	819000	826000	rs11502190	-3	rs28634261	11.9	-1.01488	0.310164
YFS.BLOOD.RNAARR	HYLS1	11	126000000	126000000	rs12797894	-2.8	rs506504	-10.54	1.00558	0.314618
YFS.BLOOD.RNAARR	MRVI1	11	10600000	10700000	rs11042759	2.97	rs11042883	-24.71	1.00493	0.314929
YFS.BLOOD.RNAARR	BEST1	11	61700000	61700000	rs879486	3.25	rs1292934	-12.37	0.99411	0.320168
YFS.BLOOD.RNAARR	FAM118B	11	126000000	126000000	rs12797894	-2.8	rs240542	-5.65	0.99037	0.321996
YFS.BLOOD.RNAARR	LPXN	11	58300000	58300000	rs11229294	-2.29	rs2515348	-13.19	-0.98711	0.323589
YFS.BLOOD.RNAARR	CDK2AP2	11	67300000	67300000	rs10736660	-2.72	rs687058	-5.03	-0.97952	0.327323
YFS.BLOOD.RNAARR	GPR137	11	64000000	64100000	rs663743	-3.47	rs2244625	5.85	-0.97536	0.329381
YFS.BLOOD.RNAARR	CARS	11	3020000	3080000	rs2283214	2.89	rs438384	14.1	0.9696	0.332246
YFS.BLOOD.RNAARR	CAPN5	11	76800000	76800000	rs11546727	2.57	rs7926553	-4.52	0.95824	0.337943
YFS.BLOOD.RNAARR	VWA5A	11	124000000	124000000	rs10893275	-3.63	rs668144	-8.61	-0.95527	0.339439
YFS.BLOOD.RNAARR	ACAT1	11	108000000	108000000	rs2846412	-2.02	rs12787445	17.13	-0.94472	0.344804
YFS.BLOOD.RNAARR	TNNI2	11	1860000	1860000	rs7944004	3.3	rs689363	5.68	0.93908	0.347689
YFS.BLOOD.RNAARR	NLRP6	11	278000	285000	rs7926338	-3.11	rs17655730	-6.74	0.93559	0.349483
YFS.BLOOD.RNAARR	BET1L	11	168000	207000	rs2242565	2.73	rs505404	7.42	-0.93493	0.349824
YFS.BLOOD.RNAARR	PHF21A	11	46000000	46100000	rs2087296	2.5	rs2171895	4.42	0.92698	0.353939
YFS.BLOOD.RNAARR	TMEM9B	11	8970000	8990000	rs11042260	2.7	rs1025438	-13.04	-0.92429	0.355335
YFS.BLOOD.RNAARR	CCDC84	11	119000000	119000000	rs523604	-3.63	rs7131534	14.81	-0.92104	0.357032
YFS.BLOOD.RNAARR	BRMS1	11	66100000	66100000	rs13897	-2.9	rs12577917	3.96	0.91028	0.362676
YFS.BLOOD.RNAARR	HSD17B12	11	43600000	43900000	rs11037421	2.52	rs7118659	-23.55	-0.89782	0.369283
YFS.BLOOD.RNAARR	EFEMP2	11	65600000	65600000	rs2009453	-2.76	rs633800	10.67	-0.89034	0.373285
YFS.BLOOD.RNAARR	DENND5A	11	9160000	9290000	rs11042260	2.7	rs3898554	5.54	-0.88927	0.37386
YFS.BLOOD.RNAARR	ACER3	11	76600000	76700000	rs11546727	2.57	rs4945129	6.98	-0.88353	0.376951
YFS.BLOOD.RNAARR	IGSF9B	11	134000000	134000000	rs11600362	2.7	rs2062368	7.05	-0.86697	0.385959
YFS.BLOOD.RNAARR	USP47	11	11900000	12000000	rs903213	3.96	rs11255	8.46	0.86566	0.386678
YFS.BLOOD.RNAARR	ARAP1	11	72400000	72500000	rs12292587	-2.53	rs10793039	3.99	-0.861	0.389238
YFS.BLOOD.RNAARR	ARL2	11	64800000	64800000	rs506338	2.64	rs582580	5.73	-0.85684	0.391532
YFS.BLOOD.RNAARR	PITPNM1	11	67300000	67300000	rs10736660	-2.72	rs687058	-15.97	0.85222	0.39409
YFS.BLOOD.RNAARR	XRRA1	11	74500000	74700000	rs1077858	-2.77	rs2119028	15.43	-0.85105	0.394741
YFS.BLOOD.RNAARR	CCS	11	66400000	66400000	rs13897	-2.9	rs692892	-18.7	0.84345	0.398978
YFS.BLOOD.RNAARR	NR1H3	11	47300000	47300000	rs7123576	3.15	rs7395581	-13.95	0.84094	0.40038
YFS.BLOOD.RNAARR	NAT10	11	34100000	34200000	rs2284369	2.34	rs2473929	-5.2	-0.8364	0.402931
YFS.BLOOD.RNAARR	MRPL23	11	1970000	2010000	rs7944004	3.3	rs4384367	6.96	-0.82082	0.411747
YFS.BLOOD.RNAARR	FDX1	11	110000000	110000000	rs661171	-4.57	rs12575576	9.85	-0.81321	0.416098
YFS.BLOOD.RNAARR	PDHX	11	34900000	35000000	rs17435469	-2.94	rs497582	-7.24	0.80984	0.418031
YFS.BLOOD.RNAARR	EED	11	86000000	86000000	rs6592284	3.49	rs10898457	10.69	-0.80195	0.42258
YFS.BLOOD.RNAARR	SPI1	11	47400000	47400000	rs7123576	3.15	rs10769258	-15.26	0.79762	0.425094
YFS.BLOOD.RNAARR	TM7SF2	11	64900000	64900000	rs506338	2.64	rs2276021	-7.23	0.78694	0.431315
YFS.BLOOD.RNAARR	DTX4	11	58900000	59000000	rs10896829	2.27	rs11602535	-5.26	0.78214	0.434131
YFS.BLOOD.RNAARR	RNF169	11	74500000	74600000	rs1077858	-2.77	rs590105	-6.16	-0.77518	0.438235
YFS.BLOOD.RNAARR	ABTB2	11	34200000	34400000	rs2284369	2.34	rs12808450	6.57	-0.77377	0.439065
YFS.BLOOD.RNAARR	PDGFD	11	104000000	104000000	rs1481971	2.87	rs11226008	-8.56	-0.77269	0.439708
YFS.BLOOD.RNAARR	FBXO3	11	33800000	33800000	rs11032246	2.35	rs12282096	5	0.76027	0.447091
YFS.BLOOD.RNAARR	KLHL35	11	75100000	75100000	rs7949062	3.59	rs2508619	-14.46	0.75412	0.450777
YFS.BLOOD.RNAARR	CDC42EP2	11	65100000	65100000	rs2009453	-2.76	rs1783486	3.93	0.74972	0.453426
YFS.BLOOD.RNAARR	TTC12	11	113000000	113000000	rs4936281	2.97	rs3897583	6.2	0.74869	0.454044
YFS.BLOOD.RNAARR	FADD	11	70000000	70100000	rs12363289	2.8	rs11235527	7.69	-0.74321	0.457356
YFS.BLOOD.RNAARR	CRY2	11	45900000	45900000	rs2087296	2.5	rs2090602	11.55	-0.73326	0.463399
YFS.BLOOD.RNAARR	UBASH3B	11	123000000	123000000	rs3134425	2.9	rs10790519	-5.01	-0.73265	0.463774
YFS.BLOOD.RNAARR	ADM	11	10300000	10300000	rs11042759	2.97	rs11607174	-12.12	-0.72099	0.470914
YFS.BLOOD.RNAARR	SLC15A3	11	60700000	60700000	rs12276967	3.23	rs628632	-7.98	0.7206	0.471155
YFS.BLOOD.RNAARR	PAK1	11	77000000	77200000	rs4944147	-2.36	rs3019238	-6.14	-0.7183	0.472574
YFS.BLOOD.RNAARR	IFITM1	11	314000	315000	rs7926338	-3.11	rs7395319	-10.82	-0.7103	0.47752
YFS.BLOOD.RNAARR	IRF7	11	613000	616000	rs7926338	-3.13	rs12360820	-7.54	-0.7102	0.477579
YFS.BLOOD.RNAARR	CD82	11	44600000	44600000	rs6485590	-2.88	rs7935166	-5.02	0.70427	0.481267
YFS.BLOOD.RNAARR	UEVLD	11	18600000	18600000	rs10832971	2.33	rs10500835	-5.59	-0.69545	0.486775
YFS.BLOOD.RNAARR	POLA2	11	65000000	65100000	rs2009453	-2.76	rs2904967	-8.46	-0.68972	0.490372
YFS.BLOOD.RNAARR	DPF2	11	65100000	65100000	rs2009453	-2.76	rs1144926	-9.36	-0.68936	0.490599
YFS.BLOOD.RNAARR	CATSPER1	11	65800000	65800000	rs2009453	-2.76	rs1203998	-4.38	0.68551	0.493022
YFS.BLOOD.RNAARR	FOXRED1	11	126000000	126000000	rs12797894	-2.8	rs587891	-21.13	0.68517	0.493234
YFS.BLOOD.RNAARR	CCND1	11	69500000	69500000	rs1789172	3.41	rs872515	-6.94	0.6844	0.493724
YFS.BLOOD.RNAARR	AHNAK	11	62200000	62300000	rs10897280	3.03	rs2509963	5.52	0.67484	0.499775
YFS.BLOOD.RNAARR	SSH3	11	67100000	67100000	rs10736660	-2.72	rs11227689	-11.07	0.66857	0.50377
YFS.BLOOD.RNAARR	ZBTB3	11	62500000	62500000	rs10897280	3.03	rs12222510	4.49	0.66135	0.508388
YFS.BLOOD.RNAARR	SERPINH1	11	75300000	75300000	rs7949062	3.59	rs585433	-4.71	-0.65726	0.511015
YFS.BLOOD.RNAARR	NPAT	11	108000000	108000000	rs2846412	-2.02	rs4623864	-10.3	0.65016	0.515586
YFS.BLOOD.RNAARR	SYTL2	11	85400000	85500000	rs11822620	2.79	rs290200	-18.38	0.63238	0.527141
YFS.BLOOD.RNAARR	TMEM133	11	101000000	101000000	rs11224765	3.71	rs2513173	-3.47	-0.6043	0.545645
YFS.BLOOD.RNAARR	CD5	11	60900000	60900000	rs12276967	3.23	rs3016176	5.64	-0.59924	0.549016
YFS.BLOOD.RNAARR	CCDC86	11	60600000	60600000	rs12276967	3.23	rs529354	-5.35	-0.5806	0.561509
YFS.BLOOD.RNAARR	RPS6KB2	11	67200000	67200000	rs10736660	-2.72	rs1638556	-8.49	0.56489	0.572148
YFS.BLOOD.RNAARR	NDUFS8	11	67800000	67800000	rs10736660	-2.72	rs4147779	-11.42	0.56212	0.574033
YFS.BLOOD.RNAARR	ACCS	11	44100000	44100000	rs2074051	2.41	rs7951555	19.09	-0.55813	0.576758
YFS.BLOOD.RNAARR	AASDHPPT	11	106000000	106000000	rs567992	2.92	rs2096832	4.92	-0.5536	0.579854
YFS.BLOOD.RNAARR	TMEM123	11	102000000	102000000	rs4754037	-3.62	rs11605010	6.37	0.55268	0.580482
YFS.BLOOD.RNAARR	CASP1	11	105000000	105000000	rs4320922	2.74	rs17103858	12.96	-0.55097	0.581653
YFS.BLOOD.RNAARR	CTSF	11	66300000	66300000	rs13897	-2.9	rs2242663	18.76	-0.54697	0.584401
YFS.BLOOD.RNAARR	CWC15	11	94700000	94700000	rs925149	3.42	rs11020995	4.92	-0.54331	0.586915
YFS.BLOOD.RNAARR	MS4A14	11	60100000	60200000	rs12280812	2.75	rs1892	-18.34	0.53681	0.591399
YFS.BLOOD.RNAARR	FTH1	11	61700000	61700000	rs879486	3.25	rs12575518	-18.08	-0.50942	0.610457
YFS.BLOOD.RNAARR	NUCB2	11	17200000	17400000	rs7951242	-2.97	rs214097	13.09	0.50521	0.613413
YFS.BLOOD.RNAARR	TMEM126A	11	85400000	85400000	rs532470	2.44	rs485890	-3.71	-0.50264	0.615216
YFS.BLOOD.RNAARR	STT3A	11	125000000	125000000	rs2155662	-2.91	rs2241501	-12.34	0.49933	0.617548
YFS.BLOOD.RNAARR	ZDHHC24	11	66300000	66300000	rs13897	-2.9	rs11227644	-9.46	0.49746	0.618861
YFS.BLOOD.RNAARR	FOLR3	11	71800000	71900000	rs4943927	-2.39	rs575341	23.5	-0.49185	0.622824
YFS.BLOOD.RNAARR	SLC36A4	11	92900000	92900000	rs7942988	-2.55	rs11020175	-5.24	-0.48936	0.624589
YFS.BLOOD.RNAARR	CCDC90B	11	83000000	83000000	rs17144544	2.46	rs552997	9.6	-0.468	0.639785
YFS.BLOOD.RNAARR	PACS1	11	65800000	66000000	rs13897	-2.9	rs472518	-6.04	-0.45516	0.648994
YFS.BLOOD.RNAARR	PCSK7	11	117000000	117000000	rs7350481	3.32	rs8521	13.57	-0.45273	0.650747
YFS.BLOOD.RNAARR	RNF141	11	10500000	10600000	rs11042759	2.97	rs4909942	-8.56	0.44958	0.653016
YFS.BLOOD.RNAARR	OSBPL5	11	3110000	3190000	rs10834648	-3.28	rs1466045	-15.74	0.44502	0.656306
YFS.BLOOD.RNAARR	PTPMT1	11	47600000	47600000	rs7123576	3.15	rs2242081	4.42	0.44317	0.65764
YFS.BLOOD.RNAARR	ACAD8	11	134000000	134000000	rs11600362	2.7	rs12292140	9.66	-0.43994	0.659981
YFS.BLOOD.RNAARR	TAF6L	11	62500000	62600000	rs10897280	3.03	rs12420866	-5.03	0.40582	0.684873
YFS.BLOOD.RNAARR	SIDT2	11	117000000	117000000	rs7350481	3.32	rs4938353	-22.66	-0.40465	0.685734
YFS.BLOOD.RNAARR	DDX10	11	109000000	109000000	rs1834455	-2.15	rs7130411	4.36	-0.40202	0.687668
YFS.BLOOD.RNAARR	AMICA1	11	118000000	118000000	rs4938506	-2.77	rs12295438	14.63	0.40198	0.687701
YFS.BLOOD.RNAARR	DDB2	11	47200000	47300000	rs7123576	3.15	rs10838689	-3.8	-0.40177	0.687852
YFS.BLOOD.RNAARR	MED19	11	57500000	57500000	rs11229077	2.73	rs549022	15.31	-0.38931	0.697049
YFS.BLOOD.RNAARR	DIXDC1	11	112000000	112000000	rs17565975	3.29	rs736650	7.21	0.38457	0.700554
YFS.BLOOD.RNAARR	EIF3M	11	32600000	32600000	rs11031821	4.13	rs2450413	-5.77	-0.37286	0.709255
YFS.BLOOD.RNAARR	RIC8A	11	208000	215000	rs2242565	2.73	rs1045454	5.74	0.36776	0.713052
YFS.BLOOD.RNAARR	STIM1	11	3880000	4110000	rs10834648	-3.28	rs1869085	6.1	-0.35825	0.720153
YFS.BLOOD.RNAARR	TALDO1	11	747000	765000	rs7926338	-3.17	rs7937869	4.38	-0.34495	0.730129
YFS.BLOOD.RNAARR	FAM76B	11	95500000	95500000	rs10501846	-3.36	rs11021310	-17.97	0.33112	0.740552
YFS.BLOOD.RNAARR	SNX19	11	131000000	131000000	rs2156865	-4.02	rs11600182	26.24	0.3253	0.744955
YFS.BLOOD.RNAARR	MPPED2	11	30400000	30600000	rs533448	-2.64	rs3781852	5.26	0.3231	0.746618
YFS.BLOOD.RNAARR	LDHA	11	18400000	18400000	rs10832971	2.33	rs2896526	9.76	0.31255	0.754623
YFS.BLOOD.RNAARR	KDELC2	11	108000000	108000000	rs1834455	-2.15	rs3741060	-15.74	0.30995	0.756596
YFS.BLOOD.RNAARR	TMEM109	11	60700000	60700000	rs12276967	3.23	rs2072098	-8.96	-0.30942	0.757
YFS.BLOOD.RNAARR	TRIM5	11	5680000	5960000	rs6578599	3.24	rs12808061	-5.77	-0.30796	0.758114
YFS.BLOOD.RNAARR	LRRC32	11	76400000	76400000	rs652673	-3.25	rs2282611	-4	-0.30792	0.758141
YFS.BLOOD.RNAARR	CD81	11	2400000	2420000	rs7944004	3.3	rs11022157	-9.56	-0.30518	0.760226
YFS.BLOOD.RNAARR	CCDC15	11	125000000	125000000	rs10893275	-3.63	rs3809055	13.74	-0.3042	0.760978
YFS.BLOOD.RNAARR	FXYD6	11	118000000	118000000	rs4938506	-2.77	rs473057	11.24	0.29562	0.76752
YFS.BLOOD.RNAARR	CWF19L2	11	107000000	107000000	rs1425240	2.96	rs12224337	14.18	-0.29298	0.769537
YFS.BLOOD.RNAARR	RRM1	11	4120000	4160000	rs10834648	-3.28	rs995498	12.15	0.29041	0.771501
YFS.BLOOD.RNAARR	RPUSD4	11	126000000	126000000	rs12797894	-2.8	rs480153	-20.58	0.28696	0.774144
YFS.BLOOD.RNAARR	STARD10	11	72500000	72500000	rs12292587	-2.53	rs10793040	18.82	0.27833	0.780755
YFS.BLOOD.RNAARR	OAF	11	120000000	120000000	rs7929360	2.89	rs41460849	10.06	0.27604	0.782515
YFS.BLOOD.RNAARR	PELI3	11	66200000	66200000	rs13897	-2.9	rs519380	-4.72	0.269	0.787933
YFS.BLOOD.RNAARR	CDKN1C	11	2900000	2910000	rs2283214	2.89	rs2237896	-6.17	-0.26006	0.794817
YFS.BLOOD.RNAARR	ALKBH3	11	43900000	43900000	rs2074051	2.41	rs10768994	-5.02	0.25975	0.795056
YFS.BLOOD.RNAARR	CLNS1A	11	77200000	77300000	rs4944147	-2.36	rs7119934	14.4	0.24318	0.807868
YFS.BLOOD.RNAARR	RCN1	11	31800000	32100000	rs11031821	4.13	rs2281411	-13.61	0.23831	0.811639
YFS.BLOOD.RNAARR	ST14	11	130000000	130000000	rs10750419	4.42	rs7103088	-8.33	-0.23821	0.811715
YFS.BLOOD.RNAARR	MED17	11	93500000	93500000	rs10765615	2.35	rs677019	-6.94	-0.23544	0.813869
YFS.BLOOD.RNAARR	RNF26	11	119000000	119000000	rs523604	-3.63	rs12795576	5.74	0.23363	0.815275
YFS.BLOOD.RNAARR	HSPA8	11	123000000	123000000	rs3134425	2.9	rs7111598	4.91	-0.23126	0.817112
YFS.BLOOD.RNAARR	CORO1B	11	67200000	67200000	rs10736660	-2.72	rs1638588	-12.14	-0.22959	0.818408
YFS.BLOOD.RNAARR	IGHMBP2	11	68700000	68700000	rs11228517	-2.67	rs629426	22.89	0.2249	0.822058
YFS.BLOOD.RNAARR	CYB5R2	11	7690000	7700000	rs1487856	-2.96	rs7931064	15.73	0.2224	0.824
YFS.BLOOD.RNAARR	TTC17	11	43400000	43500000	rs1602005	2.62	rs11551137	-7.31	0.22058	0.825416
YFS.BLOOD.RNAARR	CD44	11	35200000	35300000	rs17435469	-2.94	rs10128562	-5.74	0.21389	0.830634
YFS.BLOOD.RNAARR	EHBP1L1	11	65300000	65400000	rs2009453	-2.76	rs739389	-4.29	0.20653	0.836375
YFS.BLOOD.RNAARR	MTL5	11	68500000	68500000	rs11228517	-2.67	rs7951412	-6.87	0.20576	0.836976
YFS.BLOOD.RNAARR	SAAL1	11	18100000	18100000	rs7115158	-2.58	rs7942794	-13.75	-0.204	0.838351
YFS.BLOOD.RNAARR	MRPL21	11	68700000	68700000	rs11228517	-2.67	rs629426	-15.41	-0.20001	0.841477
YFS.BLOOD.RNAARR	GTF2H1	11	18300000	18400000	rs7115158	-2.58	rs4150606	-11.84	-0.19661	0.844135
YFS.BLOOD.RNAARR	ST3GAL4	11	126000000	126000000	rs12797894	-2.8	rs678324	-5.74	0.18661	0.851964
YFS.BLOOD.RNAARR	HTATIP2	11	20400000	20400000	rs11025459	3.28	rs10833312	-13.44	0.18345	0.854444
YFS.BLOOD.RNAARR	FNBP4	11	47700000	47800000	rs7123576	3.15	rs7927445	-4.4	-0.18252	0.855172
YFS.BLOOD.RNAARR	SAC3D1	11	64800000	64800000	rs506338	2.64	rs2670910	-8.05	0.18168	0.855834
YFS.BLOOD.RNAARR	TRMT112	11	64100000	64100000	rs663743	-3.47	rs28395880	-13.82	0.18165	0.855854
YFS.BLOOD.RNAARR	SERGEF	11	17800000	18000000	rs7951242	-2.97	rs211107	7.38	0.15888	0.873763
YFS.BLOOD.RNAARR	IPO7	11	9410000	9470000	rs11042260	2.7	rs723297	4.54	-0.15885	0.873787
YFS.BLOOD.RNAARR	RAD9A	11	67200000	67200000	rs10736660	-2.72	rs7952436	5.69	0.15189	0.879275
YFS.BLOOD.RNAARR	SLC37A4	11	119000000	119000000	rs523604	-3.63	rs11602764	4.55	0.1461	0.883842
YFS.BLOOD.RNAARR	TOLLIP	11	1300000	1330000	rs11246379	-2.4	rs3829223	4.87	0.14308	0.88623
YFS.BLOOD.RNAARR	PUS3	11	126000000	126000000	rs12797894	-2.8	rs573327	-11.65	0.14126	0.887661
YFS.BLOOD.RNAARR	PRDX5	11	64100000	64100000	rs663743	-3.47	rs11600990	22.38	0.13723	0.890846
YFS.BLOOD.RNAARR	ZDHHC13	11	19100000	19200000	rs1698892	-3.21	rs11025033	7.76	-0.13216	0.894858
YFS.BLOOD.RNAARR	EEF1G	11	62300000	62300000	rs10897280	3.03	rs11231141	-23.92	-0.13018	0.896425
YFS.BLOOD.RNAARR	INTS4	11	77600000	77700000	rs12417115	-2.14	rs1793343	-10.61	0.12921	0.897192
YFS.BLOOD.RNAARR	CAPN1	11	64900000	65000000	rs2009453	-2.76	rs3825072	13.53	0.12902	0.897338
YFS.BLOOD.RNAARR	TAGLN	11	117000000	117000000	rs7350481	3.32	rs4938349	-24.46	-0.12562	0.900034
YFS.BLOOD.RNAARR	FEZ1	11	125000000	125000000	rs12289510	3.33	rs620475	-6.36	0.12474	0.900733
YFS.BLOOD.RNAARR	CADM1	11	115000000	115000000	rs11605564	3.09	rs1048932	-12.1	0.12185	0.903018
YFS.BLOOD.RNAARR	ROBO3	11	125000000	125000000	rs10893275	-3.63	rs10790713	17.6	-0.11963	0.904779
YFS.BLOOD.RNAARR	RAB3IL1	11	61700000	61700000	rs879486	3.25	rs174473	16.95	0.11748	0.906478
YFS.BLOOD.RNAARR	INTS5	11	62400000	62400000	rs10897280	3.03	rs693698	12.52	-0.1115	0.911218
YFS.BLOOD.RNAARR	CLCF1	11	67100000	67100000	rs10736660	-2.72	rs3741190	-3.87	-0.10885	0.91332
YFS.BLOOD.RNAARR	RAB38	11	87800000	87900000	rs681399	-3.25	rs302662	11.98	-0.10797	0.91402
YFS.BLOOD.RNAARR	EML3	11	62400000	62400000	rs10897280	3.03	rs11231161	20.14	0.10438	0.916866
YFS.BLOOD.RNAARR	SLC35F2	11	108000000	108000000	rs12274630	-2.69	rs10890773	-7.1	0.09066	0.927766
YFS.BLOOD.RNAARR	FADS1	11	61600000	61600000	rs879486	3.25	rs968567	9.84	-0.06701	0.946573
YFS.BLOOD.RNAARR	EIF3F	11	7990000	8020000	rs7951027	2.77	rs7941782	6.4	0.0551	0.956062
YFS.BLOOD.RNAARR	TMEM41B	11	9300000	9340000	rs11042260	2.7	rs12363839	-22.68	0.05391	0.95701
YFS.BLOOD.RNAARR	TTC9C	11	62500000	62500000	rs10897280	3.03	rs584845	7.89	-0.04706	0.962467
YFS.BLOOD.RNAARR	ZNF195	11	3360000	3400000	rs10834648	-3.28	rs12417350	-5.43	-0.04364	0.965193
YFS.BLOOD.RNAARR	PAFAH1B2	11	117000000	117000000	rs7350481	3.32	rs6589598	-4.88	-0.03695	0.970523
YFS.BLOOD.RNAARR	SIK3	11	117000000	117000000	rs7350481	3.32	rs12420361	-5.17	0.03164	0.974762
YFS.BLOOD.RNAARR	MPEG1	11	59000000	59000000	rs10896829	2.27	rs6591509	5	-0.02829	0.977434
YFS.BLOOD.RNAARR	ATG16L2	11	72500000	72600000	rs12292587	-2.53	rs10898894	3.56	-0.02007	0.983986
YFS.BLOOD.RNAARR	YIF1A	11	66100000	66100000	rs13897	-2.9	rs2177054	-7.09	-0.01386	0.988943
YFS.BLOOD.RNAARR	CARD16	11	105000000	105000000	rs4320922	2.74	rs17103781	11.08	0.00942	0.992484
YFS.BLOOD.RNAARR	MS4A7	11	60100000	60200000	rs12280812	2.75	rs4938941	5.91	0.00217	0.99827
YFS.BLOOD.RNAARR	SH2B3	12	112000000	112000000	rs10774625	6.28	rs688812	-5.61	4.41238	1.02e-05
YFS.BLOOD.RNAARR	TRAFD1	12	113000000	113000000	rs17630235	5.7	rs233722	4.76	4.2131	2.52e-05
YFS.BLOOD.RNAARR	YEATS4	12	69800000	69800000	rs11177644	3.41	rs6581889	-18.17	-3.19213	0.00141
YFS.BLOOD.RNAARR	LRRK2	12	40600000	40800000	rs6581593	3.63	rs900253	-10.24	3.17158	0.00152
YFS.BLOOD.RNAARR	SBNO1	12	124000000	124000000	rs6488868	3.16	rs1879380	-6.5	-2.91006	0.00361
YFS.BLOOD.RNAARR	DIABLO	12	123000000	123000000	rs10847446	-3.1	rs12870	5.41	-2.71482	0.00663
YFS.BLOOD.RNAARR	MARS	12	57900000	57900000	rs7974557	-2.99	rs697221	5.55	2.65577	0.00791
YFS.BLOOD.RNAARR	LYZ	12	69700000	69700000	rs11177644	3.41	rs10784774	-29.52	-2.55518	0.0106
YFS.BLOOD.RNAARR	TBK1	12	64800000	64900000	rs11837890	-2.61	rs11837890	-7.81	2.54606	0.0109
YFS.BLOOD.RNAARR	ANAPC5	12	122000000	122000000	rs7977709	-4.43	rs1169961	-4.57	2.48168	0.0131
YFS.BLOOD.RNAARR	SLC38A2	12	46800000	46800000	rs17096380	-2.91	rs12833767	4.71	-2.43741	0.0148
YFS.BLOOD.RNAARR	GNS	12	65100000	65200000	rs11837890	-2.61	rs17223797	-4.67	2.40196	0.0163
YFS.BLOOD.RNAARR	MPHOSPH9	12	124000000	124000000	rs6488868	3.16	rs1106240	9.87	2.40266	0.0163
YFS.BLOOD.RNAARR	NELL2	12	44900000	45300000	rs377499	-3.15	rs2408084	-14.38	2.39187	0.0168
YFS.BLOOD.RNAARR	CLEC1B	12	10100000	10200000	rs7313688	-3.64	rs531425	-11.84	2.29182	0.0219
YFS.BLOOD.RNAARR	ACAD10	12	112000000	112000000	rs10774625	6.28	rs1005902	3.75	-2.22558	0.026
YFS.BLOOD.RNAARR	WSB2	12	118000000	119000000	rs2592283	-2.77	rs7312586	6.06	-2.17576	0.0296
YFS.BLOOD.RNAARR	GOLGA3	12	133000000	133000000	rs11147141	-2.26	rs2279313	8.12	-2.10625	0.0352
YFS.BLOOD.RNAARR	XRCC6BP1	12	58300000	58400000	rs7974557	-2.99	rs10877041	-25.35	2.04886	0.0405
YFS.BLOOD.RNAARR	TUBA1B	12	49500000	49500000	rs11168684	-2.96	rs9325145	5.83	2.00897	0.0445
YFS.BLOOD.RNAARR	ANAPC7	12	111000000	111000000	rs11837455	-2.73	rs11065663	5.09	-1.99443	0.0461
YFS.BLOOD.RNAARR	ALDH2	12	112000000	112000000	rs10774625	6.28	rs4767293	9.69	-1.95728	0.0503
YFS.BLOOD.RNAARR	TCTN1	12	111000000	111000000	rs2283351	2.42	rs7957299	-4.67	-1.93467	0.053
YFS.BLOOD.RNAARR	SNRPF	12	96300000	96300000	rs2367556	2.89	rs12302993	6.48	-1.91471	0.0555
YFS.BLOOD.RNAARR	TMEM194A	12	57400000	57500000	rs1800141	2.14	rs34393899	4.48	1.88759	0.0591
YFS.BLOOD.RNAARR	CNPY2	12	56700000	56700000	rs773643	-2.82	rs10876882	5.47	-1.838	0.0661
YFS.BLOOD.RNAARR	RILPL2	12	124000000	124000000	rs6488868	3.16	rs28713448	13.67	1.82841	0.0675
YFS.BLOOD.RNAARR	MDM1	12	68700000	68700000	rs12815372	-4.5	rs988606	3.44	1.80444	0.0712
YFS.BLOOD.RNAARR	ORAI1	12	122000000	122000000	rs7977709	-4.43	rs3741595	11.51	1.79041	0.0734
YFS.BLOOD.RNAARR	IRAK3	12	66600000	66600000	rs10784514	2.9	rs1168744	-8.09	1.7697	0.0768
YFS.BLOOD.RNAARR	ITPR2	12	26500000	27000000	rs7297586	-2.87	rs2570	-15.52	1.74663	0.0807
YFS.BLOOD.RNAARR	HVCN1	12	111000000	111000000	rs11065822	2.56	rs7953794	-4.27	1.73534	0.0827
YFS.BLOOD.RNAARR	TMCC3	12	95000000	95000000	rs10128879	3.8	rs2366632	-11.73	-1.7328	0.0831
YFS.BLOOD.RNAARR	ZNF605	12	133000000	134000000	rs11147141	-2.26	rs1278601	-8.73	-1.72989	0.0836
YFS.BLOOD.RNAARR	ACADS	12	121000000	121000000	rs2238155	2.44	rs2239760	-6.62	1.72528	0.0845
YFS.BLOOD.RNAARR	TSFM	12	58200000	58200000	rs7974557	-2.99	rs1021469	-5.65	1.71263	0.0868
YFS.BLOOD.RNAARR	UNC119B	12	121000000	121000000	rs2238155	2.44	rs10431384	-6.44	1.69536	0.09
YFS.BLOOD.RNAARR	MFSD5	12	53600000	53600000	rs34448539	2.78	rs6580938	-9.23	1.69119	0.0908
YFS.BLOOD.RNAARR	DYRK4	12	4670000	4720000	rs9645763	3	rs1860343	8.93	-1.66147	0.0966
YFS.BLOOD.RNAARR	GNPTAB	12	102000000	102000000	rs1566556	3.41	rs4764820	-4.93	-1.60514	0.108
YFS.BLOOD.RNAARR	CAPRIN2	12	30900000	30900000	rs7298007	2.88	rs17688567	-6.11	1.57845	0.114
YFS.BLOOD.RNAARR	SLC11A2	12	51400000	51400000	rs7960097	2.26	rs7971712	8.18	1.56872	0.117
YFS.BLOOD.RNAARR	PPP1CC	12	111000000	111000000	rs11065822	2.56	rs6606683	5.48	-1.52415	0.127
YFS.BLOOD.RNAARR	ARPC3	12	111000000	111000000	rs11837455	-2.73	rs7976889	-8.35	1.51239	0.13
YFS.BLOOD.RNAARR	AVIL	12	58200000	58200000	rs7974557	-2.99	rs701008	6.91	-1.50477	0.132
YFS.BLOOD.RNAARR	SUOX	12	56400000	56400000	rs773643	-2.82	rs705700	-10.62	-1.49406	0.135
YFS.BLOOD.RNAARR	PRDM4	12	108000000	108000000	rs10861874	3.6	rs2374722	8.83	1.46777	0.142
YFS.BLOOD.RNAARR	SSH1	12	109000000	109000000	rs4766587	2.5	rs4964759	8.52	1.39153	0.164
YFS.BLOOD.RNAARR	ARL6IP4	12	123000000	123000000	rs6488868	3.16	rs4148863	-5.6	-1.36855	0.171
YFS.BLOOD.RNAARR	GLTP	12	110000000	110000000	rs11837455	-2.73	rs12829374	6.16	-1.36484	0.172
YFS.BLOOD.RNAARR	ZNF641	12	48700000	48700000	rs11168684	-2.96	rs2634663	-25.81	-1.36296	0.173
YFS.BLOOD.RNAARR	NCKAP1L	12	54900000	54900000	rs7303230	-2.46	rs4759348	4.19	1.35678	0.175
YFS.BLOOD.RNAARR	ATXN2	12	112000000	112000000	rs10774625	6.28	rs2239194	6.58	-1.34428	0.179
YFS.BLOOD.RNAARR	PWP1	12	108000000	108000000	rs10861874	3.6	rs4964607	12.52	1.33109	0.183
YFS.BLOOD.RNAARR	TM7SF3	12	27100000	27200000	rs11048994	3.05	rs6487582	-18.38	-1.30784	0.191
YFS.BLOOD.RNAARR	SIRT4	12	121000000	121000000	rs3932409	3.38	rs16950058	12.27	-1.26965	0.204
YFS.BLOOD.RNAARR	MAPKAPK5	12	112000000	112000000	rs10774625	6.28	rs12422941	7.82	-1.25781	0.208
YFS.BLOOD.RNAARR	GPR162	12	6930000	6940000	rs870849	2.54	rs2707210	-14.75	1.25514	0.209
YFS.BLOOD.RNAARR	CCDC77	12	498000	552000	rs11063286	3.86	rs10774154	-17.37	1.24795	0.212
YFS.BLOOD.RNAARR	CLEC2B	12	10000000	10000000	rs7313688	-3.64	rs7957621	-20.59	-1.24857	0.212
YFS.BLOOD.RNAARR	CAMKK2	12	122000000	122000000	rs7977709	-4.43	rs3794207	24.71	-1.24467	0.213
YFS.BLOOD.RNAARR	CCDC41	12	94700000	94900000	rs10128879	3.8	rs11107518	-14.1	1.23894	0.215
YFS.BLOOD.RNAARR	VWF	12	6060000	6230000	rs2110166	3.19	rs7304624	10.37	-1.23787	0.216
YFS.BLOOD.RNAARR	TMEM116	12	112000000	112000000	rs10774625	6.28	rs7295294	14.98	-1.21595	0.224
YFS.BLOOD.RNAARR	RHOF	12	122000000	122000000	rs7977709	-4.43	rs1064169	9.13	1.21653	0.224
YFS.BLOOD.RNAARR	CNOT2	12	70600000	70700000	rs10784817	-3.67	rs11837609	-3.98	-1.20839	0.227
YFS.BLOOD.RNAARR	MLEC	12	121000000	121000000	rs2074540	2.44	rs473121	5.95	1.20731	0.227
YFS.BLOOD.RNAARR	P2RX7	12	122000000	122000000	rs7977709	-4.43	rs4077055	-12.92	-1.18955	0.234
YFS.BLOOD.RNAARR	NFE2	12	54700000	54700000	rs4758973	2.41	rs6580981	5.06	1.18845	0.235
YFS.BLOOD.RNAARR	TXNRD1	12	105000000	105000000	rs7297466	-3.14	rs7294778	8.09	1.18743	0.235
YFS.BLOOD.RNAARR	MAGOHB	12	10800000	10800000	rs7313688	-3.64	rs10492349	5.73	-1.16406	0.244
YFS.BLOOD.RNAARR	VPS37B	12	123000000	123000000	rs6488868	3.16	rs12255	10.32	-1.16234	0.245
YFS.BLOOD.RNAARR	SLC38A1	12	46600000	46700000	rs17096380	-2.91	rs2241960	-12.89	-1.15968	0.246
YFS.BLOOD.RNAARR	PPTC7	12	111000000	111000000	rs11837455	-2.73	rs7953794	-3.46	1.1568	0.247
YFS.BLOOD.RNAARR	ASB8	12	48500000	48600000	rs2232566	2.51	rs7485057	-8.1	-1.14546	0.252
YFS.BLOOD.RNAARR	PFDN5	12	53700000	53700000	rs34448539	2.78	rs4825	-4.28	-1.14111	0.254
YFS.BLOOD.RNAARR	SDSL	12	114000000	114000000	rs163118	2.45	rs12815112	5.86	-1.14041	0.254
YFS.BLOOD.RNAARR	IKBIP	12	99000000	99000000	rs17027918	-3.32	rs2372394	12.01	-1.13714	0.255
YFS.BLOOD.RNAARR	SLC24A6	12	114000000	114000000	rs163118	2.45	rs3751263	10.37	-1.10104	0.271
YFS.BLOOD.RNAARR	GLT1D1	12	129000000	129000000	rs10847874	2.75	rs5028540	-4.46	-1.09682	0.273
YFS.BLOOD.RNAARR	CD9	12	6310000	6350000	rs216872	2.98	rs10774398	14.56	-1.09226	0.275
YFS.BLOOD.RNAARR	DYNLL1	12	121000000	121000000	rs3932409	3.38	rs1563333	-4.32	1.08913	0.276
YFS.BLOOD.RNAARR	CSRNP2	12	51500000	51500000	rs7960097	2.26	rs11738	3.78	1.08129	0.28
YFS.BLOOD.RNAARR	TMBIM4	12	66500000	66600000	rs10784514	2.9	rs1168744	13.41	-1.07967	0.28
YFS.BLOOD.RNAARR	NDUFA9	12	4710000	4800000	rs9645763	3	rs10774255	6.36	1.07033	0.284
YFS.BLOOD.RNAARR	TNFRSF1A	12	6440000	6450000	rs216872	2.98	rs4149577	7.98	1.0632	0.288
YFS.BLOOD.RNAARR	CD4	12	6900000	6930000	rs870849	2.54	rs4764620	6.46	1.05356	0.292
YFS.BLOOD.RNAARR	RDH5	12	56100000	56100000	rs773643	-2.82	rs3138136	-11.11	1.03688	0.3
YFS.BLOOD.RNAARR	DRAM1	12	102000000	102000000	rs1566556	3.41	rs11111079	12.81	1.03402	0.301
YFS.BLOOD.RNAARR	RILPL1	12	124000000	124000000	rs6488868	3.16	rs28403439	7.33	1.03059	0.303
YFS.BLOOD.RNAARR	COPS7A	12	6830000	6840000	rs870849	2.54	rs3168600	7.59	-1.00386	0.315
YFS.BLOOD.RNAARR	ANKLE2	12	133000000	133000000	rs11147141	-2.26	rs13254	6.43	-0.994076	0.32
YFS.BLOOD.RNAARR	SLC6A12	12	299000	324000	rs11063286	3.86	rs628121	-6.36	0.992266	0.321
YFS.BLOOD.RNAARR	TMEM5	12	64200000	64200000	rs10878096	-2.6	rs870799	4.16	-0.975448	0.329
YFS.BLOOD.RNAARR	TDG	12	104000000	104000000	rs7297466	-3.14	rs2293626	9.17	-0.972157	0.331
YFS.BLOOD.RNAARR	SPRYD4	12	56900000	56900000	rs773643	-2.82	rs1043011	20.92	0.967477	0.333
YFS.BLOOD.RNAARR	OAS1	12	113000000	113000000	rs11066320	5.59	rs7965538	8.91	0.967736	0.333
YFS.BLOOD.RNAARR	CLEC12A	12	10100000	10100000	rs7313688	-3.64	rs7313235	29.1	-0.964659	0.335
YFS.BLOOD.RNAARR	CD27	12	6550000	6560000	rs216872	2.98	rs6489721	5.38	0.939658	0.347
YFS.BLOOD.RNAARR	CSAD	12	53600000	53600000	rs34448539	2.78	rs12819299	-5.26	-0.938004	0.348
YFS.BLOOD.RNAARR	MRPL51	12	6600000	6600000	rs216905	2.96	rs10849465	8.48	-0.935037	0.35
YFS.BLOOD.RNAARR	ERP27	12	15100000	15100000	rs12304530	-2.49	rs2445388	-22.87	0.911997	0.362
YFS.BLOOD.RNAARR	NUP37	12	102000000	103000000	rs6539025	-3.05	rs10860857	5.13	0.907717	0.364
YFS.BLOOD.RNAARR	CBX5	12	54600000	54700000	rs11170917	-2.4	rs4759073	5.18	-0.905835	0.365
YFS.BLOOD.RNAARR	VPS29	12	111000000	111000000	rs11837455	-2.73	rs11829777	-6.55	0.899812	0.368
YFS.BLOOD.RNAARR	NDUFA12	12	95300000	95400000	rs10128879	3.8	rs835044	18.32	-0.894165	0.371
YFS.BLOOD.RNAARR	WNT5B	12	1640000	1760000	rs10848538	-2.96	rs4766396	7.62	-0.892473	0.372
YFS.BLOOD.RNAARR	ARF3	12	49300000	49400000	rs11168684	-2.96	rs7981004	-10.49	0.88931	0.374
YFS.BLOOD.RNAARR	LRRC23	12	6980000	7020000	rs870849	2.54	rs5446	8.15	-0.887044	0.375
YFS.BLOOD.RNAARR	MED21	12	27200000	27200000	rs11048994	3.05	rs6487586	-5.65	0.884927	0.376
YFS.BLOOD.RNAARR	ATF1	12	51200000	51200000	rs4321029	2.28	rs2554862	9.65	0.870762	0.384
YFS.BLOOD.RNAARR	STAT6	12	57500000	57500000	rs1800141	2.14	rs841718	27.23	-0.865437	0.387
YFS.BLOOD.RNAARR	SCYL2	12	101000000	101000000	rs10860642	2.68	rs11110208	-3.78	0.862433	0.388
YFS.BLOOD.RNAARR	CKAP4	12	107000000	107000000	rs11112857	-3.37	rs12426351	-13.55	0.861662	0.389
YFS.BLOOD.RNAARR	PDE1B	12	54900000	55000000	rs7303230	-2.46	rs10747699	10.41	0.86015	0.39
YFS.BLOOD.RNAARR	DNM1L	12	32800000	32900000	rs11835806	2.6	rs11052146	9.02	-0.854553	0.393
YFS.BLOOD.RNAARR	DPY19L2	12	64000000	64100000	rs10878096	-2.6	rs12231958	-6.78	-0.851444	0.395
YFS.BLOOD.RNAARR	PPM1H	12	63000000	63300000	rs772562	2.3	rs699583	5.46	-0.838593	0.402
YFS.BLOOD.RNAARR	SPSB2	12	6980000	7000000	rs870849	2.54	rs5446	23.98	-0.825436	0.409
YFS.BLOOD.RNAARR	SPPL3	12	121000000	121000000	rs10744762	3.93	rs555404	-3.89	0.809033	0.418
YFS.BLOOD.RNAARR	LYRM5	12	25300000	25400000	rs10505975	2.82	rs10842513	6.3	-0.804173	0.421
YFS.BLOOD.RNAARR	MANSC1	12	12500000	12500000	rs1641716	-3.42	rs7977450	-7.94	0.800985	0.423
YFS.BLOOD.RNAARR	TMTC2	12	83100000	83500000	rs10735458	3.16	rs11115607	-4.06	0.79716	0.425
YFS.BLOOD.RNAARR	RAB21	12	72100000	72200000	rs1298142	2.04	rs328744	6.43	-0.794994	0.427
YFS.BLOOD.RNAARR	SELPLG	12	109000000	109000000	rs10861874	3.6	rs4298958	-17.92	-0.785757	0.432
YFS.BLOOD.RNAARR	AACS	12	126000000	126000000	rs10459109	-3.1	rs12228810	-5	-0.77408	0.439
YFS.BLOOD.RNAARR	PRKAB1	12	120000000	120000000	rs3932409	3.38	rs11064881	14.89	0.771232	0.441
YFS.BLOOD.RNAARR	SP1	12	53800000	53800000	rs34448539	2.78	rs7955418	14.66	0.761524	0.446
YFS.BLOOD.RNAARR	MORN3	12	122000000	122000000	rs7977709	-4.43	rs3825175	13.29	0.758186	0.448
YFS.BLOOD.RNAARR	VAMP1	12	6570000	6580000	rs216872	2.98	rs3180589	16.92	0.754171	0.451
YFS.BLOOD.RNAARR	GLIPR1	12	75900000	75900000	rs10785180	2.92	rs4565938	9.52	0.753892	0.451
YFS.BLOOD.RNAARR	CHFR	12	133000000	134000000	rs11147141	-2.26	rs3741490	7.28	0.753635	0.451
YFS.BLOOD.RNAARR	EIF4B	12	53400000	53400000	rs34448539	2.78	rs11829997	-4.94	-0.751911	0.452
YFS.BLOOD.RNAARR	PRICKLE1	12	42900000	43000000	rs1796352	2.76	rs12658	-14.18	0.751178	0.453
YFS.BLOOD.RNAARR	FGD4	12	32600000	32800000	rs6488035	2.81	rs11051991	-4.99	0.740286	0.459
YFS.BLOOD.RNAARR	HAL	12	96400000	96400000	rs11108532	3.6	rs12307364	-18.18	0.738189	0.46
YFS.BLOOD.RNAARR	TUBA1C	12	49600000	49700000	rs953673	-2.51	rs7139233	-4.03	0.73708	0.461
YFS.BLOOD.RNAARR	KCNMB4	12	70800000	70800000	rs10784817	-3.67	rs41329849	12.44	-0.731674	0.464
YFS.BLOOD.RNAARR	GATC	12	121000000	121000000	rs3932409	3.38	rs566124	13.21	0.723399	0.469
YFS.BLOOD.RNAARR	LTBR	12	6480000	6500000	rs216872	2.98	rs4301834	9.27	0.684976	0.493
YFS.BLOOD.RNAARR	DDX54	12	114000000	114000000	rs10744782	4.08	rs12425042	3.4	0.685509	0.493
YFS.BLOOD.RNAARR	KLRD1	12	10400000	10500000	rs7313688	-3.64	rs1600130	13.66	-0.666406	0.505
YFS.BLOOD.RNAARR	NCAPD2	12	6600000	6640000	rs216905	2.96	rs7316224	21.68	0.655443	0.512
YFS.BLOOD.RNAARR	ETV6	12	11800000	12000000	rs1641716	-3.42	rs11836917	5.56	0.635354	0.525
YFS.BLOOD.RNAARR	APOLD1	12	12900000	12900000	rs11613894	-2.46	rs10845623	6.79	-0.63207	0.527
YFS.BLOOD.RNAARR	KCTD10	12	110000000	110000000	rs7957619	2.71	rs6663	27.14	0.626421	0.531
YFS.BLOOD.RNAARR	SLC15A4	12	129000000	129000000	rs12321655	-2.44	rs4760533	-11.22	-0.618401	0.536
YFS.BLOOD.RNAARR	MRPL42	12	93900000	93900000	rs2571343	3.41	rs11107060	7.43	0.614345	0.539
YFS.BLOOD.RNAARR	EIF2B1	12	124000000	124000000	rs6488868	3.16	rs1050448	12.64	0.613706	0.539
YFS.BLOOD.RNAARR	NUP107	12	69100000	69100000	rs11177446	-2.36	rs1795480	-10.75	0.611648	0.541
YFS.BLOOD.RNAARR	PSMD9	12	122000000	122000000	rs7977709	-4.43	rs7309105	-7.53	0.608303	0.543
YFS.BLOOD.RNAARR	SNRNP35	12	124000000	124000000	rs6488868	3.16	rs3748268	-6.04	-0.59819	0.55
YFS.BLOOD.RNAARR	LETMD1	12	51400000	51500000	rs7960097	2.26	rs12379	7.19	-0.591784	0.554
YFS.BLOOD.RNAARR	IQSEC3	12	176000	288000	rs11063286	3.86	rs2291926	3.93	0.584388	0.559
YFS.BLOOD.RNAARR	PPHLN1	12	42600000	42900000	rs2215455	2.94	rs10880285	-8.31	0.571583	0.568
YFS.BLOOD.RNAARR	POP5	12	121000000	121000000	rs3932409	3.38	rs7137953	4.56	0.548105	0.584
YFS.BLOOD.RNAARR	DDX23	12	49200000	49200000	rs11168684	-2.96	rs1057908	10.66	-0.546237	0.585
YFS.BLOOD.RNAARR	OSBPL8	12	76700000	77000000	rs7962395	2.73	rs1512504	12.18	-0.536892	0.591
YFS.BLOOD.RNAARR	PRR4	12	11000000	11300000	rs7313688	-3.64	rs7132674	9.49	-0.536503	0.592
YFS.BLOOD.RNAARR	COX6A1	12	121000000	121000000	rs3932409	3.38	rs1151845	-4.3	-0.532604	0.594
YFS.BLOOD.RNAARR	KRR1	12	75900000	75900000	rs10785180	2.92	rs2242435	5.82	-0.531737	0.595
YFS.BLOOD.RNAARR	PYROXD1	12	21600000	21600000	rs2417876	-2.18	rs738027	6.16	-0.529345	0.597
YFS.BLOOD.RNAARR	PEBP1	12	119000000	119000000	rs2592283	-2.77	rs795484	7.71	-0.525151	0.599
YFS.BLOOD.RNAARR	METAP2	12	95900000	95900000	rs2367556	2.89	rs301009	8.47	0.524028	0.6
YFS.BLOOD.RNAARR	TCP11L2	12	107000000	107000000	rs11112857	-3.37	rs2252929	15.14	-0.515315	0.606
YFS.BLOOD.RNAARR	GXYLT1	12	42500000	42500000	rs2215455	2.94	rs3229	-6.43	-0.507675	0.612
YFS.BLOOD.RNAARR	RNF10	12	121000000	121000000	rs3932409	3.38	rs1563333	11.3	0.507298	0.612
YFS.BLOOD.RNAARR	ADIPOR2	12	1800000	1900000	rs3794299	3.05	rs12342	4.83	0.488356	0.625
YFS.BLOOD.RNAARR	MAP1LC3B2	12	117000000	117000000	rs1895624	3.18	rs7969190	5.33	-0.479904	0.631
YFS.BLOOD.RNAARR	DUSP6	12	89700000	89700000	rs11105360	-2.99	rs1401881	9.93	-0.477831	0.633
YFS.BLOOD.RNAARR	RBMS2	12	56900000	57000000	rs773643	-2.82	rs2958139	17.97	0.472499	0.637
YFS.BLOOD.RNAARR	P2RX4	12	122000000	122000000	rs7977709	-4.43	rs7298368	16.22	-0.470143	0.638
YFS.BLOOD.RNAARR	FKBP11	12	49300000	49300000	rs11168684	-2.96	rs833841	10.32	-0.461494	0.644
YFS.BLOOD.RNAARR	CLEC2D	12	9810000	9850000	rs479809	3.4	rs11833550	3.31	0.457897	0.647
YFS.BLOOD.RNAARR	ANKRD13A	12	110000000	110000000	rs11837455	-2.73	rs2271321	-3.82	-0.433733	0.664
YFS.BLOOD.RNAARR	RFC5	12	118000000	118000000	rs2592283	-2.77	rs12425296	-3.8	0.434321	0.664
YFS.BLOOD.RNAARR	LIN7A	12	81200000	81300000	rs17008490	3.38	rs4842368	-11.21	-0.432114	0.666
YFS.BLOOD.RNAARR	SOCS2	12	94000000	94000000	rs2571343	3.41	rs9308296	6.9	-0.430865	0.667
YFS.BLOOD.RNAARR	ARHGAP9	12	57900000	57900000	rs7974557	-2.99	rs7973381	-12.3	0.422826	0.672
YFS.BLOOD.RNAARR	METTL1	12	58200000	58200000	rs7974557	-2.99	rs1048691	-3.23	-0.420877	0.674
YFS.BLOOD.RNAARR	CMKLR1	12	109000000	109000000	rs10861874	3.6	rs17322313	8.11	0.419983	0.674
YFS.BLOOD.RNAARR	SMUG1	12	54600000	54600000	rs11170917	-2.4	rs4759344	11.53	-0.40715	0.684
YFS.BLOOD.RNAARR	DIP2B	12	50900000	51100000	rs4321029	2.28	rs1047912	-18.67	0.403863	0.686
YFS.BLOOD.RNAARR	HEBP1	12	13100000	13200000	rs12368607	2.69	rs3782567	-24.79	-0.396137	0.692
YFS.BLOOD.RNAARR	WNT10B	12	49400000	49400000	rs11168684	-2.96	rs833841	-6.31	0.392005	0.695
YFS.BLOOD.RNAARR	CLEC1A	12	10200000	10300000	rs7313688	-3.64	rs1488817	10.75	-0.391232	0.696
YFS.BLOOD.RNAARR	ING4	12	6760000	6770000	rs870849	2.54	rs7316626	-3.2	-0.38193	0.703
YFS.BLOOD.RNAARR	APAF1	12	99000000	99100000	rs17027918	-3.32	rs4762210	5.78	-0.367368	0.713
YFS.BLOOD.RNAARR	USP15	12	62700000	62800000	rs10877757	-2.37	rs1245652	6.52	0.361975	0.717
YFS.BLOOD.RNAARR	ISCU	12	109000000	109000000	rs10861874	3.6	rs888555	8.72	-0.348717	0.727
YFS.BLOOD.RNAARR	CDKN1B	12	12900000	12900000	rs11613894	-2.46	rs11055034	-6.28	-0.33309	0.739
YFS.BLOOD.RNAARR	GOLT1B	12	21700000	21700000	rs10841855	-2.13	rs4762836	13.46	-0.330892	0.741
YFS.BLOOD.RNAARR	CCND2	12	4380000	4410000	rs11062906	-2.9	rs3217907	-5.79	-0.328772	0.742
YFS.BLOOD.RNAARR	AMDHD1	12	96300000	96400000	rs2367556	2.89	rs7486703	-23.32	-0.328418	0.743
YFS.BLOOD.RNAARR	TBC1D15	12	72200000	72300000	rs1298142	2.04	rs7969261	13.02	-0.324355	0.746
YFS.BLOOD.RNAARR	CACNB3	12	49200000	49200000	rs11168684	-2.96	rs11168749	13.71	0.314931	0.753
YFS.BLOOD.RNAARR	MRPS35	12	27900000	27900000	rs12422294	-3.1	rs7310809	-6	-0.308078	0.758
YFS.BLOOD.RNAARR	UBE3B	12	110000000	110000000	rs7957619	2.71	rs2241209	14.11	-0.307131	0.759
YFS.BLOOD.RNAARR	CLEC7A	12	10300000	10300000	rs7313688	-3.64	rs17734799	11.4	0.302864	0.762
YFS.BLOOD.RNAARR	LTA4H	12	96400000	96400000	rs11108532	3.6	rs17025028	-19.58	0.302053	0.763
YFS.BLOOD.RNAARR	ITGB7	12	53600000	53600000	rs34448539	2.78	rs2272300	18.55	0.293925	0.769
YFS.BLOOD.RNAARR	SLC48A1	12	48100000	48200000	rs214733	-2.32	rs3782908	7.16	0.290851	0.771
YFS.BLOOD.RNAARR	BBS10	12	76700000	76700000	rs7962395	2.73	rs4761420	-14.29	0.289635	0.772
YFS.BLOOD.RNAARR	DUSP16	12	12600000	12700000	rs1641716	-3.42	rs7972902	-5.13	-0.288634	0.773
YFS.BLOOD.RNAARR	ITFG2	12	2920000	2970000	rs740419	-3.03	rs4765999	8.92	-0.277921	0.781
YFS.BLOOD.RNAARR	DDIT3	12	57900000	57900000	rs7974557	-2.99	rs703835	4.61	-0.277117	0.782
YFS.BLOOD.RNAARR	GABARAPL1	12	10400000	10400000	rs7313688	-3.64	rs7248	-8.57	-0.268311	0.788
YFS.BLOOD.RNAARR	TMEM106C	12	48400000	48400000	rs886441	-2.19	rs4760674	7.33	-0.244967	0.806
YFS.BLOOD.RNAARR	WIBG	12	56300000	56300000	rs773643	-2.82	rs11171747	4.28	-0.234402	0.815
YFS.BLOOD.RNAARR	KIAA1033	12	106000000	106000000	rs10861273	2.85	rs12301914	-6.06	0.233712	0.815
YFS.BLOOD.RNAARR	H2AFJ	12	14900000	14900000	rs12304530	-2.49	rs16910259	6.09	-0.22744	0.82
YFS.BLOOD.RNAARR	CCDC53	12	102000000	102000000	rs1566556	3.41	rs2373567	-20.78	-0.213562	0.831
YFS.BLOOD.RNAARR	COQ5	12	121000000	121000000	rs3932409	3.38	rs2235218	22.82	-0.204167	0.838
YFS.BLOOD.RNAARR	FAM19A2	12	62100000	62700000	rs1395489	2.48	rs1245651	4.89	-0.197689	0.843
YFS.BLOOD.RNAARR	CHPT1	12	102000000	102000000	rs1566556	3.41	rs3809260	-21.58	0.197801	0.843
YFS.BLOOD.RNAARR	PIP4K2C	12	58000000	58000000	rs7974557	-2.99	rs3782126	-3.57	0.19462	0.846
YFS.BLOOD.RNAARR	OASL	12	121000000	121000000	rs7977709	-4.43	rs10849829	8.7	0.194324	0.846
YFS.BLOOD.RNAARR	CDK2AP1	12	124000000	124000000	rs6488868	3.16	rs10773003	18.72	-0.192182	0.848
YFS.BLOOD.RNAARR	SSPN	12	26300000	26500000	rs7297586	-2.87	rs9850	6.78	0.190692	0.849
YFS.BLOOD.RNAARR	PEX5	12	7340000	7370000	rs870849	2.54	rs1047776	5.96	-0.187301	0.851
YFS.BLOOD.RNAARR	OAS3	12	113000000	113000000	rs11066320	5.59	rs10774671	-7.47	-0.171133	0.864
YFS.BLOOD.RNAARR	SETD8	12	124000000	124000000	rs6488868	3.16	rs10773003	7.78	-0.165794	0.868
YFS.BLOOD.RNAARR	RSRC2	12	123000000	123000000	rs10847446	-3.1	rs4758660	3.44	0.159175	0.874
YFS.BLOOD.RNAARR	METTL7A	12	51300000	51300000	rs7960097	2.26	rs764606	-10.08	0.151157	0.88
YFS.BLOOD.RNAARR	POU6F1	12	51600000	51600000	rs7960097	2.26	rs10735832	-9.75	-0.151273	0.88
YFS.BLOOD.RNAARR	AMN1	12	31800000	31900000	rs6488035	2.81	rs708218	4.59	-0.147939	0.882
YFS.BLOOD.RNAARR	EP400	12	132000000	133000000	rs7137605	-2.33	rs12313437	-10.15	-0.147833	0.882
YFS.BLOOD.RNAARR	CCDC92	12	124000000	124000000	rs4930718	3	rs2460760	5.16	0.142794	0.886
YFS.BLOOD.RNAARR	UBE2N	12	93800000	93800000	rs2571343	3.41	rs10777530	3.75	-0.141238	0.888
YFS.BLOOD.RNAARR	DDX51	12	133000000	133000000	rs7313017	-2.14	rs11246855	4.71	-0.135197	0.892
YFS.BLOOD.RNAARR	SCARB1	12	125000000	125000000	rs10846721	3.08	rs7954697	10.37	-0.132726	0.894
YFS.BLOOD.RNAARR	APPL2	12	106000000	106000000	rs10861273	2.85	rs1196781	-15.22	0.131777	0.895
YFS.BLOOD.RNAARR	C1RL	12	7240000	7260000	rs870849	2.54	rs5446	5.66	0.127224	0.899
YFS.BLOOD.RNAARR	CORO1C	12	109000000	109000000	rs17040357	-2.68	rs11114045	-11.29	0.126709	0.899
YFS.BLOOD.RNAARR	LIMA1	12	50600000	50700000	rs1996315	2.62	rs7315690	9.41	-0.120836	0.904
YFS.BLOOD.RNAARR	PTMS	12	6870000	6880000	rs870849	2.54	rs1057510	-3.51	0.110261	0.912
YFS.BLOOD.RNAARR	MBD6	12	57900000	57900000	rs7974557	-2.99	rs11544238	3.71	-0.101919	0.919
YFS.BLOOD.RNAARR	VEZT	12	95600000	95700000	rs10128879	3.8	rs14121	-11.91	-0.102244	0.919
YFS.BLOOD.RNAARR	BCAT1	12	25000000	25100000	rs4963755	-3.15	rs10842424	19.65	-0.099309	0.921
YFS.BLOOD.RNAARR	TAS2R14	12	11100000	11300000	rs12366349	3.15	rs17817150	-4.37	-0.095655	0.924
YFS.BLOOD.RNAARR	POLR3B	12	107000000	107000000	rs11112857	-3.37	rs17218950	10.33	0.089183	0.929
YFS.BLOOD.RNAARR	IRAK4	12	44200000	44200000	rs10506235	-1.89	rs4251425	-7.42	-0.087425	0.93
YFS.BLOOD.RNAARR	ZNF84	12	134000000	134000000	rs11147141	-2.26	rs13273	10.09	0.077024	0.939
YFS.BLOOD.RNAARR	PCBP2	12	53800000	53900000	rs34448539	2.78	rs4790	-4.91	0.059711	0.952
YFS.BLOOD.RNAARR	BRI3BP	12	125000000	126000000	rs10846721	3.08	rs14143	6.21	-0.059179	0.953
YFS.BLOOD.RNAARR	KIAA1467	12	13200000	13300000	rs12368607	2.69	rs4365136	5.36	0.05204	0.958
YFS.BLOOD.RNAARR	NINJ2	12	673000	773000	rs11063286	3.86	rs11063749	-17.77	-0.046327	0.963
YFS.BLOOD.RNAARR	ACACB	12	110000000	110000000	rs7957619	2.71	rs2268405	-12.97	0.045716	0.964
YFS.BLOOD.RNAARR	NUAK1	12	106000000	107000000	rs11112857	-3.37	rs10492351	4.8	0.042535	0.966
YFS.BLOOD.RNAARR	GCN1L1	12	121000000	121000000	rs3932409	3.38	rs2422	-11.57	-0.040238	0.968
YFS.BLOOD.RNAARR	PFKM	12	48500000	48500000	rs2232566	2.51	rs17801742	-4.08	0.037554	0.97
YFS.BLOOD.RNAARR	TFCP2	12	51500000	51600000	rs7960097	2.26	rs12582592	-20.29	-0.035024	0.972
YFS.BLOOD.RNAARR	LAG3	12	6880000	6890000	rs870849	2.54	rs7488113	3.62	0.014883	0.988
YFS.BLOOD.RNAARR	BAZ2A	12	57000000	57000000	rs773643	-2.82	rs2958139	7.62	0.014833	0.988
YFS.BLOOD.RNAARR	TMEM119	12	109000000	109000000	rs10861874	3.6	rs11114004	17.57	-0.01529	0.988
YFS.BLOOD.RNAARR	NCOR2	12	125000000	125000000	rs10846721	3.08	rs1268891	-4.52	-0.004626	0.996
YFS.BLOOD.RNAARR	RPAP3	12	48100000	48100000	rs214733	-2.32	rs7303895	-12.56	0.000257	1
YFS.BLOOD.RNAARR	SLC35E3	12	69100000	69200000	rs11177446	-2.36	rs7304105	-14.42	-0.000208	1
YFS.BLOOD.RNAARR	TBC1D4	13	75900000	76100000	rs618930	-3.17	rs724543	12.9	2.13972	0.0324
YFS.BLOOD.RNAARR	FOXO1	13	41100000	41200000	rs17061329	2.92	rs6563831	-4.91	1.86188	0.0626
YFS.BLOOD.RNAARR	SLC46A3	13	29300000	29300000	rs10507386	2.49	rs1582175	26.44	1.83546	0.0664
YFS.BLOOD.RNAARR	MPHOSPH8	13	20200000	20200000	rs7986485	2.94	rs9579659	4.9	1.81162	0.07
YFS.BLOOD.RNAARR	PCCA	13	101000000	101000000	rs4288858	3.08	rs4772293	6.95	1.80931	0.0704
YFS.BLOOD.RNAARR	LNX2	13	28100000	28200000	rs7998459	4.77	rs11838661	5.68	-1.80461	0.0711
YFS.BLOOD.RNAARR	CDK8	13	26800000	27000000	rs7329984	-2.21	rs484739	4.34	1.71325	0.0867
YFS.BLOOD.RNAARR	GTF2F2	13	45700000	45900000	rs1590520	-3.68	rs7993511	16.18	-1.63039	0.103
YFS.BLOOD.RNAARR	RNF219	13	79200000	79200000	rs9574341	2.62	rs1555811	-4.83	1.52804	0.1265
YFS.BLOOD.RNAARR	VPS36	13	53000000	53000000	rs11842523	-2.94	rs6561666	5.48	-1.44752	0.1478
YFS.BLOOD.RNAARR	IRS2	13	110000000	110000000	rs7993461	3.52	rs9515071	-4.26	1.40966	0.1586
YFS.BLOOD.RNAARR	BIVM	13	103000000	103000000	rs9585894	3.3	rs3818480	-7.92	1.38205	0.167
YFS.BLOOD.RNAARR	UPF3A	13	115000000	115000000	rs9525280	-2.57	rs7320104	14.64	-1.3642	0.1725
YFS.BLOOD.RNAARR	RAB20	13	111000000	111000000	rs11839455	2.6	rs10220027	-12.04	-1.26595	0.2055
YFS.BLOOD.RNAARR	UCHL3	13	76100000	76200000	rs618930	-3.17	rs7317250	9.88	1.20936	0.2265
YFS.BLOOD.RNAARR	CLN5	13	77600000	77600000	rs2285388	-3.37	rs4391940	-5.29	1.1961	0.2317
YFS.BLOOD.RNAARR	DIS3	13	73300000	73400000	rs7987880	2.71	rs9318132	4.22	-1.16607	0.2436
YFS.BLOOD.RNAARR	PDS5B	13	33200000	33400000	rs9591423	2.72	rs1929937	7.04	1.162	0.2452
YFS.BLOOD.RNAARR	CDC16	13	115000000	115000000	rs9525280	-2.57	rs7994556	26.19	-1.15702	0.2473
YFS.BLOOD.RNAARR	DHRS12	13	52300000	52400000	rs17600031	2.85	rs9535787	-7.67	1.11235	0.266
YFS.BLOOD.RNAARR	FNDC3A	13	49600000	49800000	rs7994368	2.68	rs2994377	-3.66	1.09456	0.2737
YFS.BLOOD.RNAARR	KLF12	13	74300000	74700000	rs17061643	-3.29	rs9530244	-15.69	-1.04468	0.2962
YFS.BLOOD.RNAARR	EPSTI1	13	43500000	43600000	rs12430303	-4.63	rs3825511	18.5	1.03796	0.2993
YFS.BLOOD.RNAARR	RBM26	13	79900000	80000000	rs610754	2.78	rs2274554	-5.55	-1.00256	0.3161
YFS.BLOOD.RNAARR	POLR1D	13	28200000	28200000	rs1170036	4.73	rs615284	-24.88	-0.98545	0.3244
YFS.BLOOD.RNAARR	GTF3A	13	28000000	28000000	rs7998459	4.77	rs3759434	-14.26	0.94247	0.346
YFS.BLOOD.RNAARR	PIBF1	13	73400000	73600000	rs1475542	2.74	rs7983493	-5.88	-0.94009	0.3472
YFS.BLOOD.RNAARR	SERP2	13	44900000	45000000	rs7995617	2.82	rs17065719	8.01	-0.92518	0.3549
YFS.BLOOD.RNAARR	PAN3	13	28700000	28900000	rs10507386	2.49	rs1286880	15.64	0.90074	0.3677
YFS.BLOOD.RNAARR	IL17D	13	21300000	21300000	rs3858748	-2.39	rs13378757	4.69	0.78909	0.4301
YFS.BLOOD.RNAARR	MTMR6	13	25800000	25900000	rs7322786	3.63	rs8262	10.62	-0.76275	0.4456
YFS.BLOOD.RNAARR	ERCC5	13	103000000	104000000	rs1336668	3.25	rs751402	-7.74	-0.73132	0.4646
YFS.BLOOD.RNAARR	TMCO3	13	114000000	114000000	rs4907574	3.57	rs2257460	-5.89	0.72765	0.4668
YFS.BLOOD.RNAARR	GPR180	13	95300000	95300000	rs9561704	3.13	rs6492721	18.34	-0.69264	0.4885
YFS.BLOOD.RNAARR	CARS2	13	111000000	111000000	rs11839455	2.6	rs410049	-13.78	-0.63034	0.5285
YFS.BLOOD.RNAARR	GAS6	13	115000000	115000000	rs13705	-2.72	rs9577874	-7.25	-0.62308	0.5332
YFS.BLOOD.RNAARR	SLC7A1	13	30100000	30200000	rs11842394	3.03	rs9508524	9.08	0.59778	0.55
YFS.BLOOD.RNAARR	KPNA3	13	50300000	50400000	rs2580188	3.18	rs7987502	5.82	0.5911	0.5545
YFS.BLOOD.RNAARR	MTRF1	13	41800000	41800000	rs7323436	-2.65	rs12873706	-6.19	-0.58239	0.5603
YFS.BLOOD.RNAARR	KCTD12	13	77500000	77500000	rs2285388	-3.37	rs9544390	15.36	-0.57844	0.563
YFS.BLOOD.RNAARR	CLYBL	13	100000000	101000000	rs12100212	3.18	rs7335639	-11.11	-0.57742	0.5637
YFS.BLOOD.RNAARR	MTIF3	13	28000000	28000000	rs7998459	4.77	rs2760901	8.5	-0.47914	0.6318
YFS.BLOOD.RNAARR	USP12	13	27600000	27700000	rs7998459	4.77	rs7984685	4.27	-0.47341	0.6359
YFS.BLOOD.RNAARR	RCBTB1	13	50100000	50200000	rs7989175	2.61	rs12430435	-8.61	-0.46032	0.6453
YFS.BLOOD.RNAARR	UBL3	13	30300000	30400000	rs713280	3.15	rs9508556	5.84	-0.45345	0.6502
YFS.BLOOD.RNAARR	KBTBD7	13	41800000	41800000	rs7323436	-2.65	rs1572018	12.2	0.41652	0.677
YFS.BLOOD.RNAARR	MED4	13	48600000	48700000	rs2147493	-4.06	rs7996581	22.73	-0.40924	0.6824
YFS.BLOOD.RNAARR	HSPH1	13	31700000	31700000	rs3915915	-2.65	rs2007622	6.62	0.38739	0.6985
YFS.BLOOD.RNAARR	CKAP2	13	53000000	53100000	rs11842523	-2.94	rs7321964	18.13	-0.38316	0.7016
YFS.BLOOD.RNAARR	SUCLA2	13	48500000	48600000	rs2147493	-4.06	rs765809	5.1	0.37897	0.7047
YFS.BLOOD.RNAARR	ALOX5AP	13	31300000	31300000	rs713280	3.15	rs4075131	14.09	-0.34506	0.73
YFS.BLOOD.RNAARR	FRY	13	32600000	32900000	rs9548797	3.01	rs798993	5.41	0.31439	0.7532
YFS.BLOOD.RNAARR	B3GALTL	13	31800000	31900000	rs9548797	3.01	rs2056443	-24.27	0.30163	0.7629
YFS.BLOOD.RNAARR	KL	13	33600000	33600000	rs9591423	2.72	rs4942925	-5.3	-0.27338	0.7846
YFS.BLOOD.RNAARR	TPP2	13	103000000	103000000	rs9585894	3.3	rs1887354	-7.41	-0.26249	0.7929
YFS.BLOOD.RNAARR	ALG5	13	37500000	37600000	rs9547888	2.61	rs7321129	4.88	-0.24902	0.8033
YFS.BLOOD.RNAARR	COMMD6	13	76100000	76100000	rs618930	-3.17	rs17064647	-6.14	0.22345	0.8232
YFS.BLOOD.RNAARR	SPRY2	13	80900000	80900000	rs9545393	2.31	rs7995973	-8.09	0.21797	0.8275
YFS.BLOOD.RNAARR	ESD	13	47300000	47400000	rs4142900	-3.63	rs1018578	-7.85	0.18814	0.8508
YFS.BLOOD.RNAARR	UBAC2	13	99900000	100000000	rs12100212	3.18	rs877856	-7.64	0.17975	0.8573
YFS.BLOOD.RNAARR	IFT88	13	21100000	21300000	rs2313626	2.4	rs9509303	12.5	-0.16787	0.8667
YFS.BLOOD.RNAARR	PARP4	13	25000000	25100000	rs4770552	2.98	rs4770687	8.32	-0.15774	0.8747
YFS.BLOOD.RNAARR	CRYL1	13	21000000	21100000	rs2313626	2.4	rs9285125	-6.97	-0.14902	0.8815
YFS.BLOOD.RNAARR	MRPS31	13	41300000	41300000	rs17061329	2.92	rs9549281	-6.49	0.13753	0.8906
YFS.BLOOD.RNAARR	INTS6	13	51900000	52000000	rs9596457	3.11	rs9535661	9.9	-0.13755	0.8906
YFS.BLOOD.RNAARR	ZMYM5	13	20400000	20400000	rs7986485	2.94	rs2485014	5.29	-0.13621	0.8917
YFS.BLOOD.RNAARR	ELF1	13	41500000	41600000	rs17061329	2.92	rs7335629	-7.05	-0.11735	0.9066
YFS.BLOOD.RNAARR	N6AMT2	13	21300000	21300000	rs3858748	-2.39	rs17318109	4.21	-0.11393	0.9093
YFS.BLOOD.RNAARR	RAP2A	13	98100000	98100000	rs9584552	2.54	rs1304392	-6.07	0.09907	0.9211
YFS.BLOOD.RNAARR	COG6	13	40200000	40400000	rs9603618	-4.02	rs9532406	9.91	0.09093	0.9275
YFS.BLOOD.RNAARR	SETDB2	13	50000000	50100000	rs7994368	2.68	rs2057414	-12.86	-0.07802	0.9378
YFS.BLOOD.RNAARR	EBPL	13	50200000	50300000	rs2740517	2.93	rs3809325	21.41	-0.0663	0.9471
YFS.BLOOD.RNAARR	ARHGEF7	13	112000000	112000000	rs9560083	2.72	rs1886555	10.41	0.06461	0.9485
YFS.BLOOD.RNAARR	DLEU1	13	50700000	51300000	rs4942930	-3.25	rs6561575	-12.43	0.03378	0.9731
YFS.BLOOD.RNAARR	USPL1	13	31200000	31200000	rs713280	3.15	rs7983138	14.32	-0.02592	0.9793
YFS.BLOOD.RNAARR	PHF11	13	50100000	50100000	rs7989175	2.61	rs1046295	-14.45	0.00831	0.9934
YFS.BLOOD.RNAARR	GMPR2	14	24700000	24700000	rs12050103	2.59	rs2295320	-7.47	-3.0142	0.00258
YFS.BLOOD.RNAARR	ANKRD9	14	103000000	103000000	rs2298877	3.74	rs1044502	-13.24	-2.9853	0.00283
YFS.BLOOD.RNAARR	RAB2B	14	21900000	21900000	rs1045811	-2.7	rs4981372	-9.05	2.681	0.00734
YFS.BLOOD.RNAARR	PLEKHG3	14	65200000	65200000	rs11629135	3.82	rs229664	10.77	2.4358	0.01486
YFS.BLOOD.RNAARR	IFI27L2	14	94600000	94600000	rs11160183	-3.37	rs878554	-11.97	2.3434	0.01911
YFS.BLOOD.RNAARR	DHRS4L2	14	24400000	24500000	rs12050103	2.59	rs8022613	-11.49	2.2943	0.02177
YFS.BLOOD.RNAARR	ZBTB25	14	64900000	65000000	rs11629135	3.82	rs6573559	-17.37	-2.2308	0.02569
YFS.BLOOD.RNAARR	SCFD1	14	31100000	31200000	rs17096880	3.38	rs8012494	-8.97	-2.1583	0.0309
YFS.BLOOD.RNAARR	ACTN1	14	69300000	69400000	rs1051533	5.24	rs7149926	5.26	-1.9878	0.04683
YFS.BLOOD.RNAARR	CPSF2	14	92600000	92600000	rs2025074	-3.02	rs2025072	6.89	1.9546	0.05063
YFS.BLOOD.RNAARR	ATP6V1D	14	67800000	67800000	rs7156441	2.9	rs3784085	10.5	1.9434	0.05197
YFS.BLOOD.RNAARR	NFKBIA	14	35900000	35900000	rs1951276	-3.26	rs696	11.63	-1.7207	0.0853
YFS.BLOOD.RNAARR	CHURC1	14	65400000	65400000	rs11629135	3.82	rs4902336	29.38	1.6983	0.08946
YFS.BLOOD.RNAARR	SIVA1	14	105000000	105000000	rs3784240	2.33	rs1132975	4.01	1.6527	0.09839
YFS.BLOOD.RNAARR	PPP2R3C	14	35600000	35600000	rs1951276	-3.26	rs11156875	-24.15	-1.6173	0.10582
YFS.BLOOD.RNAARR	BEGAIN	14	101000000	101000000	rs4900464	2.76	rs4074038	-22.11	1.5909	0.11162
YFS.BLOOD.RNAARR	GALC	14	88300000	88500000	rs10144053	-2.64	rs12880714	15.98	1.5418	0.12313
YFS.BLOOD.RNAARR	ALDH6A1	14	74500000	74600000	rs887592	2.25	rs10149956	-7.12	-1.4483	0.14753
YFS.BLOOD.RNAARR	MTHFD1	14	64900000	64900000	rs11629135	3.82	rs2987969	-4.92	1.4323	0.15205
YFS.BLOOD.RNAARR	DDX24	14	94500000	94500000	rs11160183	-3.37	rs3790045	-19.71	1.4208	0.15539
YFS.BLOOD.RNAARR	TGM1	14	24700000	24700000	rs12050103	2.59	rs2180196	7.51	1.3934	0.16349
YFS.BLOOD.RNAARR	DHRS4	14	24400000	24400000	rs12050103	2.59	rs8022613	-9.95	1.3539	0.17576
YFS.BLOOD.RNAARR	PTGDR	14	52700000	52700000	rs745080	3.36	rs9323228	-17.74	-1.3397	0.18034
YFS.BLOOD.RNAARR	ISCA2	14	75000000	75000000	rs887592	2.25	rs7148018	15.65	-1.3294	0.18372
YFS.BLOOD.RNAARR	CDC42BPB	14	103000000	104000000	rs10150698	3.22	rs2285014	-5.68	1.3099	0.19024
YFS.BLOOD.RNAARR	PAPLN	14	73700000	73700000	rs8014658	2.78	rs12588579	-6.8	-1.297	0.19462
YFS.BLOOD.RNAARR	VRK1	14	97300000	97400000	rs4905575	3.31	rs7147903	-5.8	1.2629	0.20661
YFS.BLOOD.RNAARR	RCOR1	14	103000000	103000000	rs1190596	3.68	rs4906246	5.31	1.2421	0.2142
YFS.BLOOD.RNAARR	DHRS7	14	60600000	60600000	rs11624351	2.41	rs453730	-7.98	1.2368	0.21615
YFS.BLOOD.RNAARR	TRAF3	14	103000000	103000000	rs10150698	3.22	rs1190227	-4.14	1.2208	0.22216
YFS.BLOOD.RNAARR	VASH1	14	77200000	77200000	rs11846937	-2.86	rs10483877	29.7	-1.2191	0.22281
YFS.BLOOD.RNAARR	TRAPPC6B	14	39600000	39600000	rs1007415	2.62	rs1570131	-3.98	1.2189	0.22288
YFS.BLOOD.RNAARR	PARP2	14	20800000	20800000	rs8019594	-3.85	rs878157	8.04	-1.2136	0.22489
YFS.BLOOD.RNAARR	NPC2	14	74900000	75000000	rs887592	2.25	rs7569	-9.28	-1.2052	0.22814
YFS.BLOOD.RNAARR	HSP90AA1	14	103000000	103000000	rs2298877	3.74	rs11623574	-5.41	-1.2018	0.22942
YFS.BLOOD.RNAARR	DAAM1	14	59700000	59800000	rs11848964	-3.54	rs10083442	10.58	-1.1928	0.23293
YFS.BLOOD.RNAARR	RPGRIP1	14	21800000	21800000	rs1045811	-2.7	rs4981369	-6.79	1.1842	0.23632
YFS.BLOOD.RNAARR	FBXO33	14	39900000	39900000	rs1007415	2.62	rs10872918	3.58	1.1803	0.23788
YFS.BLOOD.RNAARR	CMTM5	14	23800000	23800000	rs3729814	2.78	rs8010096	-5.98	1.1776	0.23896
YFS.BLOOD.RNAARR	FNTB	14	65500000	65500000	rs35287494	3.51	rs12434868	22.72	-1.1649	0.24407
YFS.BLOOD.RNAARR	CINP	14	103000000	103000000	rs2298877	3.74	rs12887671	6.45	1.1477	0.25109
YFS.BLOOD.RNAARR	GPR68	14	91700000	91700000	rs17725568	3.04	rs2540875	-8.58	-1.1249	0.26064
YFS.BLOOD.RNAARR	PELI2	14	56600000	56800000	rs998202	-2.67	rs242388	-6.94	1.0863	0.27733
YFS.BLOOD.RNAARR	METTL3	14	22000000	22000000	rs1045811	-2.7	rs719785	6.92	-1.0824	0.27909
YFS.BLOOD.RNAARR	ANGEL1	14	77300000	77300000	rs11846937	-2.86	rs8003586	-9.38	-1.0654	0.28671
YFS.BLOOD.RNAARR	RNASE6	14	21200000	21300000	rs8019594	-3.85	rs4982347	16.93	1.0538	0.29199
YFS.BLOOD.RNAARR	XRCC3	14	104000000	104000000	rs12892765	-2.07	rs7154572	-8.19	1.0381	0.29923
YFS.BLOOD.RNAARR	ZFP36L1	14	69300000	69300000	rs1051533	5.24	rs7159916	-5.78	0.9978	0.31837
YFS.BLOOD.RNAARR	GPR65	14	88500000	88500000	rs10144053	-2.64	rs2289511	-11.47	0.9972	0.31865
YFS.BLOOD.RNAARR	SNW1	14	78200000	78200000	rs6574383	3.62	rs724264	6.62	0.9912	0.32159
YFS.BLOOD.RNAARR	SPATA7	14	88900000	88900000	rs10144053	-2.64	rs10145425	5.2	0.9462	0.34407
YFS.BLOOD.RNAARR	KIAA0391	14	35600000	35800000	rs1951276	-3.26	rs12100841	21.38	-0.9281	0.35335
YFS.BLOOD.RNAARR	NIN	14	51200000	51300000	rs8019546	-2.88	rs4898673	-4.39	0.9159	0.35973
YFS.BLOOD.RNAARR	MAX	14	65500000	65600000	rs35287494	3.51	rs2296316	-5.2	-0.9003	0.36795
YFS.BLOOD.RNAARR	FBLN5	14	92300000	92400000	rs17725568	3.04	rs2284339	-25.37	0.8887	0.37417
YFS.BLOOD.RNAARR	ZNF410	14	74400000	74400000	rs887592	2.25	rs8012476	3.31	0.8824	0.37757
YFS.BLOOD.RNAARR	SAV1	14	51100000	51100000	rs8019546	-2.88	rs10140023	-6.17	0.8541	0.39303
YFS.BLOOD.RNAARR	SNX6	14	35000000	35100000	rs7145614	-2.86	rs13826	-10.64	0.8476	0.39669
YFS.BLOOD.RNAARR	LIN52	14	74600000	74700000	rs887592	2.25	rs7153587	6.27	0.8169	0.41399
YFS.BLOOD.RNAARR	CRIP2	14	106000000	106000000	rs35590487	-2.73	rs4983413	13	0.8034	0.42176
YFS.BLOOD.RNAARR	SRP54	14	35500000	35500000	rs1951276	-3.26	rs2273154	-13.24	-0.8019	0.42261
YFS.BLOOD.RNAARR	POMT2	14	77700000	77800000	rs6574383	3.62	rs6637	4.78	-0.793	0.42779
YFS.BLOOD.RNAARR	PSMA6	14	35700000	35800000	rs1951276	-3.26	rs7154775	10.28	-0.7782	0.43646
YFS.BLOOD.RNAARR	ABHD12B	14	51300000	51400000	rs11626842	-3.03	rs10132049	-5.3	-0.759	0.44785
YFS.BLOOD.RNAARR	EIF2B2	14	75500000	75500000	rs7145739	2.43	rs91144	-19.36	-0.7447	0.45643
YFS.BLOOD.RNAARR	KHNYN	14	24900000	24900000	rs12050103	2.59	rs12891613	16.62	0.7412	0.45856
YFS.BLOOD.RNAARR	RPS6KA5	14	91300000	91500000	rs17725568	3.04	rs6575178	6.85	-0.7235	0.46938
YFS.BLOOD.RNAARR	GOLGA5	14	93300000	93300000	rs941588	-3.12	rs927294	6.84	-0.685	0.49333
YFS.BLOOD.RNAARR	UBR7	14	93700000	93700000	rs941588	-3.12	rs2905	11.85	0.6816	0.49551
YFS.BLOOD.RNAARR	RNASE4	14	21200000	21200000	rs8019594	-3.85	rs9322855	-19.99	-0.671	0.50225
YFS.BLOOD.RNAARR	PRMT5	14	23400000	23400000	rs3729814	2.78	rs8007089	-20.82	-0.6637	0.50687
YFS.BLOOD.RNAARR	SPTLC2	14	78000000	78100000	rs6574383	3.62	rs17105886	5.13	-0.6558	0.51192
YFS.BLOOD.RNAARR	RALGAPA1	14	36000000	36300000	rs1951276	-3.26	rs12164885	13.64	0.6545	0.5128
YFS.BLOOD.RNAARR	ZFYVE21	14	104000000	104000000	rs12892765	-2.07	rs8015712	-4.02	0.6542	0.51301
YFS.BLOOD.RNAARR	LGALS3	14	55600000	55600000	rs1886460	3.11	rs3825613	-7.47	-0.6507	0.51521
YFS.BLOOD.RNAARR	TTC5	14	20700000	20800000	rs8019594	-3.85	rs3209531	17.16	-0.6255	0.53165
YFS.BLOOD.RNAARR	PTGER2	14	52800000	52800000	rs745080	3.36	rs1254600	-11.85	-0.6254	0.53169
YFS.BLOOD.RNAARR	ENTPD5	14	74400000	74500000	rs887592	2.25	rs17782328	8.66	0.6137	0.53941
YFS.BLOOD.RNAARR	MED6	14	71000000	71100000	rs10483832	2.67	rs11628333	8.56	-0.6122	0.54039
YFS.BLOOD.RNAARR	CHMP4A	14	24700000	24700000	rs12050103	2.59	rs2295319	-5.48	0.6116	0.54081
YFS.BLOOD.RNAARR	FBXO34	14	55700000	55800000	rs17832456	-2.3	rs17672364	8.38	0.6039	0.54591
YFS.BLOOD.RNAARR	IFI27L1	14	94500000	94600000	rs11160183	-3.37	rs941478	12.44	-0.5927	0.55341
YFS.BLOOD.RNAARR	HNRNPC	14	21700000	21700000	rs1045811	-2.7	rs17792599	9.06	0.577	0.56391
YFS.BLOOD.RNAARR	ADCY4	14	24800000	24800000	rs12050103	2.59	rs2277479	3.83	0.5753	0.56506
YFS.BLOOD.RNAARR	DAD1	14	23000000	23100000	rs12895265	-2.77	rs5742743	13.81	0.5586	0.57645
YFS.BLOOD.RNAARR	DHRS1	14	24800000	24800000	rs12050103	2.59	rs4568	13.36	0.5408	0.58868
YFS.BLOOD.RNAARR	WARS	14	101000000	101000000	rs4900464	2.76	rs3742384	22.53	-0.5263	0.59869
YFS.BLOOD.RNAARR	CDCA4	14	105000000	105000000	rs8013827	-2.71	rs3924892	-13.25	-0.5136	0.60757
YFS.BLOOD.RNAARR	CBLN3	14	24900000	24900000	rs12050103	2.59	rs10143703	-24.04	0.5106	0.60961
YFS.BLOOD.RNAARR	BTBD6	14	106000000	106000000	rs35590487	-2.73	rs2735817	-9.73	0.5096	0.61035
YFS.BLOOD.RNAARR	NUMB	14	73700000	73900000	rs8014658	2.78	rs177378	-5.94	-0.5068	0.6123
YFS.BLOOD.RNAARR	RAB15	14	65400000	65400000	rs11629135	3.82	rs4899158	12.05	0.4995	0.61744
YFS.BLOOD.RNAARR	PCNX	14	71400000	71600000	rs10483832	2.67	rs221901	-9.82	0.4733	0.63597
YFS.BLOOD.RNAARR	EIF5	14	104000000	104000000	rs12892765	-2.07	rs11850831	10.92	-0.4452	0.65617
YFS.BLOOD.RNAARR	BAG5	14	104000000	104000000	rs12892765	-2.07	rs34026011	3.93	0.4406	0.6595
YFS.BLOOD.RNAARR	CALM1	14	90900000	90900000	rs1286305	2.94	rs1058903	6.18	0.4385	0.66103
YFS.BLOOD.RNAARR	MAP4K5	14	50900000	51000000	rs8019546	-2.88	rs1465160	4.6	-0.4359	0.66288
YFS.BLOOD.RNAARR	FUT8	14	65900000	66200000	rs11621450	3.1	rs10138671	-7.34	0.4324	0.66546
YFS.BLOOD.RNAARR	ARID4A	14	58800000	58800000	rs11158185	-3.23	rs1051861	13.84	0.4298	0.66737
YFS.BLOOD.RNAARR	CCNB1IP1	14	20800000	20800000	rs8019594	-3.85	rs1713418	-7.68	-0.3912	0.69564
YFS.BLOOD.RNAARR	ZC3H14	14	89000000	89100000	rs17124112	-2.49	rs419634	-3.53	-0.3831	0.70168
YFS.BLOOD.RNAARR	RPL36AL	14	50100000	50100000	rs12896873	-1.89	rs7146248	-18.34	-0.3784	0.70513
YFS.BLOOD.RNAARR	ERO1L	14	53100000	53200000	rs745080	3.36	rs7150290	-15.13	-0.3762	0.70677
YFS.BLOOD.RNAARR	OXA1L	14	23200000	23200000	rs2179931	2.73	rs943889	11.01	0.3737	0.70859
YFS.BLOOD.RNAARR	REM2	14	23400000	23400000	rs2179931	2.73	rs7149064	5.52	-0.3716	0.7102
YFS.BLOOD.RNAARR	FAM177A1	14	35500000	35600000	rs1951276	-3.26	rs799488	9.82	-0.3711	0.71056
YFS.BLOOD.RNAARR	SLC25A29	14	101000000	101000000	rs4900464	2.76	rs1059264	23.84	-0.3658	0.71451
YFS.BLOOD.RNAARR	GCH1	14	55300000	55400000	rs1886460	3.11	rs17128050	-8.43	-0.3625	0.71695
YFS.BLOOD.RNAARR	SLC7A7	14	23200000	23300000	rs2179931	2.73	rs4982676	-10.44	0.3551	0.72252
YFS.BLOOD.RNAARR	RBM23	14	23400000	23400000	rs2179931	2.73	rs7469	-11.13	-0.3499	0.72643
YFS.BLOOD.RNAARR	AKT1	14	105000000	105000000	rs3784240	2.33	rs11624762	4.22	0.3372	0.73594
YFS.BLOOD.RNAARR	IRF9	14	24600000	24600000	rs12050103	2.59	rs11574502	-8.1	-0.3315	0.74029
YFS.BLOOD.RNAARR	ACOT4	14	74100000	74100000	rs8018725	2.41	rs12891009	20.81	0.323	0.74669
YFS.BLOOD.RNAARR	TTLL5	14	76100000	76400000	rs745011	-2.8	rs12898082	-7.25	-0.3177	0.75068
YFS.BLOOD.RNAARR	TCL1A	14	96200000	96200000	rs9323941	2.45	rs728739	-5.1	0.2977	0.76592
YFS.BLOOD.RNAARR	TC2N	14	92200000	92300000	rs17725568	3.04	rs7155616	-20.76	0.2844	0.77607
YFS.BLOOD.RNAARR	L2HGDH	14	50700000	50800000	rs12050306	2.67	rs7141809	4.06	0.2801	0.77938
YFS.BLOOD.RNAARR	MRPL52	14	23300000	23300000	rs2179931	2.73	rs17122926	-16.79	-0.2777	0.78125
YFS.BLOOD.RNAARR	FANCM	14	45600000	45700000	rs17638595	-2.3	rs12879116	3.72	0.2587	0.79585
YFS.BLOOD.RNAARR	TTC9	14	71100000	71100000	rs10483832	2.67	rs11624934	6.85	0.2549	0.79877
YFS.BLOOD.RNAARR	FLVCR2	14	76000000	76100000	rs7145739	2.43	rs3784003	12.41	0.2299	0.81817
YFS.BLOOD.RNAARR	HAUS4	14	23400000	23400000	rs3729814	2.78	rs2295686	18.74	0.2218	0.82448
YFS.BLOOD.RNAARR	TDRD9	14	104000000	105000000	rs12897807	-1.88	rs10149651	15.89	0.2196	0.82616
YFS.BLOOD.RNAARR	PNN	14	39600000	39700000	rs1007415	2.62	rs10148712	9.12	0.203	0.8391
YFS.BLOOD.RNAARR	TOX4	14	21900000	22000000	rs1045811	-2.7	rs1061031	11.41	-0.1999	0.84157
YFS.BLOOD.RNAARR	COCH	14	31300000	31400000	rs17096880	3.38	rs179661	10.59	-0.1909	0.84864
YFS.BLOOD.RNAARR	CDKL1	14	50800000	50900000	rs8019546	-2.88	rs7152371	19.6	-0.1873	0.85139
YFS.BLOOD.RNAARR	ABHD4	14	23100000	23100000	rs12895265	-2.77	rs12589282	3.92	0.1827	0.855
YFS.BLOOD.RNAARR	LTB4R	14	24800000	24800000	rs12050103	2.59	rs11622527	-4.51	-0.1804	0.85686
YFS.BLOOD.RNAARR	RPPH1	14	20800000	20800000	rs8019594	-3.85	rs10131909	7.54	-0.179	0.85797
YFS.BLOOD.RNAARR	SDR39U1	14	24900000	24900000	rs12050103	2.59	rs3809	-9.21	0.1749	0.86116
YFS.BLOOD.RNAARR	NUDT14	14	106000000	106000000	rs35590487	-2.73	rs11625865	-10.61	-0.1553	0.87656
YFS.BLOOD.RNAARR	PNMA1	14	74200000	74200000	rs9788450	2.2	rs758774	5.31	-0.1517	0.87942
YFS.BLOOD.RNAARR	SAMD4A	14	55000000	55300000	rs1886460	3.11	rs2281653	4.73	-0.1441	0.8854
YFS.BLOOD.RNAARR	MARK3	14	104000000	104000000	rs12892765	-2.07	rs8020912	7.3	0.1425	0.88665
YFS.BLOOD.RNAARR	PCK2	14	24600000	24600000	rs12050103	2.59	rs1951634	7.97	-0.1398	0.88884
YFS.BLOOD.RNAARR	SERPINA1	14	94800000	94900000	rs11160183	-3.37	rs3748316	-17.25	0.1381	0.89016
YFS.BLOOD.RNAARR	CTSG	14	25000000	25000000	rs12050103	2.59	rs12878578	10.72	-0.1363	0.89158
YFS.BLOOD.RNAARR	TRIP11	14	92400000	92500000	rs2025074	-3.02	rs4904828	8.31	-0.1316	0.89531
YFS.BLOOD.RNAARR	GPR132	14	106000000	106000000	rs35590487	-2.73	rs11160829	-3.97	-0.1198	0.90466
YFS.BLOOD.RNAARR	OSGEP	14	20900000	20900000	rs8019594	-3.85	rs999692	18.39	-0.1147	0.90871
YFS.BLOOD.RNAARR	ACTR10	14	58700000	58700000	rs11158185	-3.23	rs17832891	-11.9	0.1131	0.90992
YFS.BLOOD.RNAARR	ANG	14	21200000	21200000	rs8019594	-3.85	rs9322855	-17.85	-0.1084	0.9137
YFS.BLOOD.RNAARR	INF2	14	105000000	105000000	rs3784240	2.33	rs10133301	-17.57	-0.1022	0.91856
YFS.BLOOD.RNAARR	CKB	14	104000000	104000000	rs12892765	-2.07	rs10129426	-5.66	-0.1017	0.919
YFS.BLOOD.RNAARR	PPP2R5C	14	102000000	102000000	rs2298877	3.74	rs1741143	-7.05	-0.0877	0.93013
YFS.BLOOD.RNAARR	EGLN3	14	34400000	34900000	rs1952603	-2.87	rs1769603	-4.76	-0.0795	0.93663
YFS.BLOOD.RNAARR	PSMB5	14	23500000	23500000	rs3729814	2.78	rs8003201	6.77	-0.0795	0.93667
YFS.BLOOD.RNAARR	TGFB3	14	76400000	76400000	rs11846937	-2.86	rs3917172	-7.59	0.0791	0.93696
YFS.BLOOD.RNAARR	MEG3	14	101000000	101000000	rs4900464	2.76	rs10146962	-13.49	0.0753	0.93997
YFS.BLOOD.RNAARR	STRN3	14	31400000	31500000	rs17096880	3.38	rs17097531	-5.34	0.0618	0.9507
YFS.BLOOD.RNAARR	ATP5S	14	50800000	50800000	rs12050306	2.67	rs2275592	10.79	0.0529	0.9578
YFS.BLOOD.RNAARR	ATXN3	14	92500000	92600000	rs2025074	-3.02	rs10140469	13.65	-0.0404	0.9678
YFS.BLOOD.RNAARR	LRP10	14	23300000	23400000	rs2179931	2.73	rs7149064	10.4	-0.0298	0.97623
YFS.BLOOD.RNAARR	PIGH	14	68000000	68100000	rs7156441	2.9	rs4899212	4.99	0.0274	0.97814
YFS.BLOOD.RNAARR	KLC1	14	104000000	104000000	rs12892765	-2.07	rs10134399	-4.23	-0.0245	0.98042
YFS.BLOOD.RNAARR	ITPK1	14	93400000	93600000	rs941588	-3.12	rs941539	-7.25	-0.0199	0.98412
YFS.BLOOD.RNAARR	KIAA1737	14	77600000	77600000	rs6574383	3.62	rs2655991	-14.07	-0.0169	0.98655
YFS.BLOOD.RNAARR	TRMT61A	14	104000000	104000000	rs12892765	-2.07	rs2296487	11.66	0.0159	0.98734
YFS.BLOOD.RNAARR	BTBD7	14	93700000	93800000	rs941588	-3.12	rs10141012	-4.38	-0.0105	0.99165
YFS.BLOOD.RNAARR	GATM	15	45700000	45700000	rs872192	3.33	rs1153862	-8.82	-3.1601	0.00158
YFS.BLOOD.RNAARR	IL16	15	81500000	81600000	rs11857713	3.1	rs4778639	18.93	2.97509	0.00293
YFS.BLOOD.RNAARR	SPATA5L1	15	45700000	45700000	rs872192	3.33	rs12439274	23.87	2.61692	0.00887
YFS.BLOOD.RNAARR	CATSPER2	15	43900000	44000000	rs8038096	3.27	rs9652444	-3.39	-2.53894	0.01112
YFS.BLOOD.RNAARR	NOP10	15	34600000	34600000	rs2164622	3.49	rs6495662	19.83	-2.21269	0.02692
YFS.BLOOD.RNAARR	TUBGCP4	15	43700000	43700000	rs34336488	-2.47	rs16957715	-7.99	2.07719	0.03778
YFS.BLOOD.RNAARR	AP3S2	15	90400000	90400000	rs6496580	-2.65	rs2290351	-19.15	-1.949	0.05129
YFS.BLOOD.RNAARR	SQRDL	15	45900000	46000000	rs872192	3.33	rs10643	16.52	1.93308	0.05323
YFS.BLOOD.RNAARR	SLC27A2	15	50500000	50500000	rs12442475	3.74	rs12442787	4.55	1.92409	0.05434
YFS.BLOOD.RNAARR	TSPAN3	15	77300000	77400000	rs2137111	-2.79	rs11856084	13.28	-1.85856	0.06309
YFS.BLOOD.RNAARR	MYO9A	15	72100000	72400000	rs12441227	2.99	rs4777489	-5.98	1.76274	0.07794
YFS.BLOOD.RNAARR	MRPS11	15	89000000	89000000	rs11073755	2.79	rs8031603	-3.77	1.70692	0.08784
YFS.BLOOD.RNAARR	TIPIN	15	66600000	66700000	rs11071905	3.97	rs1432442	-8.59	1.70535	0.08813
YFS.BLOOD.RNAARR	LRRC28	15	99800000	99900000	rs12594847	-3.21	rs2602034	10.05	-1.69127	0.09079
YFS.BLOOD.RNAARR	TM6SF1	15	83800000	83800000	rs4843144	2.57	rs13379920	9.75	1.64337	0.10031
YFS.BLOOD.RNAARR	BTBD1	15	83700000	83700000	rs4843144	2.57	rs17507300	-4	1.63172	0.10274
YFS.BLOOD.RNAARR	SPRED1	15	38500000	38600000	rs1874249	-3.62	rs16966213	-5.06	1.61761	0.10575
YFS.BLOOD.RNAARR	MGA	15	41900000	42100000	rs1672460	-2.67	rs494490	4.04	1.59588	0.11052
YFS.BLOOD.RNAARR	SLC12A6	15	34500000	34600000	rs2164622	3.49	rs1133154	-6.25	1.59337	0.11108
YFS.BLOOD.RNAARR	SPTBN5	15	42100000	42200000	rs1672460	-2.67	rs1672461	-4.61	1.58324	0.11337
YFS.BLOOD.RNAARR	LCMT2	15	43600000	43600000	rs34336488	-2.47	rs3742970	-8.23	-1.56802	0.11688
YFS.BLOOD.RNAARR	PIGB	15	55600000	55600000	rs1007912	2.81	rs678892	4.8	1.55235	0.12058
YFS.BLOOD.RNAARR	ARID3B	15	74800000	74900000	rs12592974	2.76	rs3825943	-7.13	-1.52909	0.12624
YFS.BLOOD.RNAARR	DAPK2	15	64200000	64400000	rs16953514	-3.04	rs2004231	-11.06	-1.51624	0.12946
YFS.BLOOD.RNAARR	PLA2G4B	15	42100000	42100000	rs1672460	-2.67	rs1918310	12.09	1.50072	0.13343
YFS.BLOOD.RNAARR	ANXA2	15	60600000	60700000	rs880625	3.33	rs1454102	13.4	1.49445	0.13506
YFS.BLOOD.RNAARR	NDN	15	23900000	23900000	rs2883344	2.79	rs7497973	11.78	-1.48089	0.13864
YFS.BLOOD.RNAARR	HERC2	15	28400000	28600000	rs11074301	-2.52	rs8025035	11.5	1.48028	0.1388
YFS.BLOOD.RNAARR	MAN2A2	15	91400000	91500000	rs7182610	2.45	rs749938	-8.91	-1.4544	0.14584
YFS.BLOOD.RNAARR	IQGAP1	15	90900000	91000000	rs7182610	2.45	rs3540	14.88	-1.45008	0.14704
YFS.BLOOD.RNAARR	ADAL	15	43600000	43600000	rs34336488	-2.47	rs690316	-8.17	-1.44903	0.14733
YFS.BLOOD.RNAARR	RSL24D1	15	55500000	55500000	rs28442057	-3.09	rs4774747	5.41	-1.42333	0.15464
YFS.BLOOD.RNAARR	KLF13	15	31600000	31700000	rs12911889	2.99	rs4779861	-5.54	1.40824	0.15906
YFS.BLOOD.RNAARR	IDH2	15	90600000	90600000	rs7182610	2.45	rs12442294	-7.79	-1.36287	0.17292
YFS.BLOOD.RNAARR	SERF2	15	44100000	44100000	rs8038096	3.27	rs12443084	-9.14	1.34643	0.17817
YFS.BLOOD.RNAARR	CIB1	15	90800000	90800000	rs7182610	2.45	rs2073703	-21.77	1.34635	0.17819
YFS.BLOOD.RNAARR	FAM174B	15	93200000	93400000	rs8033207	3.25	rs7183797	-13.51	1.33664	0.18134
YFS.BLOOD.RNAARR	BNIP2	15	60000000	60000000	rs8031998	3.59	rs1135148	-6.23	1.32645	0.18469
YFS.BLOOD.RNAARR	ATP8B4	15	50200000	50500000	rs12442475	3.74	rs12909131	-14.57	1.31632	0.18807
YFS.BLOOD.RNAARR	THBS1	15	39900000	39900000	rs11637681	-3.71	rs2053446	8.49	-1.27355	0.20282
YFS.BLOOD.RNAARR	RCCD1	15	91500000	91500000	rs7182610	2.45	rs2290202	18.59	-1.26633	0.20539
YFS.BLOOD.RNAARR	GCHFR	15	41100000	41100000	rs16970617	2.36	rs7171945	-8.12	1.24927	0.21157
YFS.BLOOD.RNAARR	AKAP13	15	85900000	86300000	rs2047351	2.8	rs870689	11.58	-1.22371	0.22106
YFS.BLOOD.RNAARR	AEN	15	89200000	89200000	rs962289	2.64	rs3743473	5.83	-1.18172	0.23732
YFS.BLOOD.RNAARR	ISG20	15	89200000	89200000	rs962289	2.64	rs11853186	14.53	-1.14633	0.25166
YFS.BLOOD.RNAARR	SNUPN	15	75900000	75900000	rs17338413	-2.66	rs8028182	6.4	1.13527	0.25626
YFS.BLOOD.RNAARR	EHD4	15	42200000	42300000	rs1672460	-2.67	rs1048166	-20.93	1.12302	0.26143
YFS.BLOOD.RNAARR	SYNM	15	99600000	99700000	rs4305005	3.67	rs11636944	-20.75	1.11914	0.26308
YFS.BLOOD.RNAARR	AVEN	15	34200000	34300000	rs426634	-3.28	rs7176081	7.07	-1.08839	0.27643
YFS.BLOOD.RNAARR	SLC24A1	15	65900000	66000000	rs17805775	-2.9	rs11455	-5.84	-1.06934	0.28492
YFS.BLOOD.RNAARR	MAP2K5	15	67800000	68100000	rs266332	3.63	rs12905371	-9.65	-1.04406	0.29646
YFS.BLOOD.RNAARR	GLCE	15	69500000	69600000	rs1115635	2.73	rs12440300	10.94	1.04292	0.29699
YFS.BLOOD.RNAARR	AQR	15	35100000	35300000	rs2164622	3.49	rs11854649	-3.51	-1.03102	0.30253
YFS.BLOOD.RNAARR	LRRK1	15	101000000	102000000	rs12148836	3.37	rs2925200	-14.07	-1.02285	0.30638
YFS.BLOOD.RNAARR	HDDC3	15	91500000	91500000	rs7182610	2.45	rs1052532	-8.4	1.00523	0.31479
YFS.BLOOD.RNAARR	CLN6	15	68500000	68500000	rs12912092	-2.56	rs8024471	-18.46	-1.00431	0.31523
YFS.BLOOD.RNAARR	ABHD2	15	89600000	89700000	rs6496580	-2.65	rs17802789	-6.34	-1.00398	0.31539
YFS.BLOOD.RNAARR	TMED3	15	79600000	79700000	rs12910340	-3.37	rs7179024	6.29	1.00198	0.31636
YFS.BLOOD.RNAARR	PSTPIP1	15	77300000	77300000	rs1374201	-2.64	rs11856084	8.74	-1.00058	0.31703
YFS.BLOOD.RNAARR	MTMR10	15	31200000	31300000	rs12911889	2.99	rs1524878	-15.4	-1.00029	0.31717
YFS.BLOOD.RNAARR	COX5A	15	75200000	75200000	rs17338413	-2.66	rs11856413	4.9	0.99681	0.31886
YFS.BLOOD.RNAARR	EPB42	15	43400000	43500000	rs34336488	-2.47	rs11070389	-4.11	-0.97301	0.33055
YFS.BLOOD.RNAARR	HDGFRP3	15	83800000	83900000	rs4843144	2.57	rs7173876	13.83	-0.94858	0.34283
YFS.BLOOD.RNAARR	IGF1R	15	99200000	99500000	rs4305005	3.67	rs8034284	-11.05	-0.93363	0.35049
YFS.BLOOD.RNAARR	TRIP4	15	64700000	64700000	rs16953514	-3.04	rs11071803	10.01	-0.92417	0.3554
YFS.BLOOD.RNAARR	PLCB2	15	40600000	40600000	rs11637681	-3.71	rs12440317	-4	0.91765	0.3588
YFS.BLOOD.RNAARR	IDH3A	15	78400000	78500000	rs4886921	2.98	rs2011323	6.75	0.91681	0.35924
YFS.BLOOD.RNAARR	TMOD2	15	52000000	52100000	rs11633035	-2.55	rs11070868	15.43	-0.9059	0.36499
YFS.BLOOD.RNAARR	RPL4	15	66800000	66800000	rs4776870	4.27	rs1347069	4.79	0.88435	0.3765
YFS.BLOOD.RNAARR	BBS4	15	73000000	73000000	rs16957640	2.46	rs11637927	7.94	-0.82571	0.40897
YFS.BLOOD.RNAARR	PEX11A	15	90200000	90200000	rs6496580	-2.65	rs7165631	5.86	-0.82268	0.41069
YFS.BLOOD.RNAARR	EID1	15	49200000	49200000	rs16961984	2.78	rs10519197	-13.91	-0.82109	0.4116
YFS.BLOOD.RNAARR	MAP2K1	15	66700000	66800000	rs11071905	3.97	rs11630608	-8.35	-0.80881	0.41862
YFS.BLOOD.RNAARR	IREB2	15	78700000	78800000	rs754516	2.29	rs2568494	-15.74	0.8074	0.41944
YFS.BLOOD.RNAARR	HAPLN3	15	89400000	89400000	rs9630453	2.15	rs1866752	-5.3	0.77561	0.43798
YFS.BLOOD.RNAARR	GOLGA8A	15	34700000	34900000	rs2164622	3.49	rs8039908	-11.19	-0.77375	0.43908
YFS.BLOOD.RNAARR	SNRPN	15	25100000	25200000	rs12441171	-3.52	rs2732026	8.07	-0.77	0.4413
YFS.BLOOD.RNAARR	PML	15	74300000	74300000	rs12592974	2.76	rs10851868	8.24	0.74524	0.45612
YFS.BLOOD.RNAARR	WDR73	15	85200000	85200000	rs1827938	-2.04	rs4842977	16.92	-0.74429	0.4567
YFS.BLOOD.RNAARR	MTHFS	15	80100000	80200000	rs12910340	-3.37	rs934136	-12.22	0.73923	0.45977
YFS.BLOOD.RNAARR	MYO5A	15	52600000	52800000	rs1693521	-2.55	rs8030535	-5.14	0.7358	0.46185
YFS.BLOOD.RNAARR	DUT	15	48600000	48600000	rs16960880	2.61	rs16960758	8.18	0.72669	0.46742
YFS.BLOOD.RNAARR	APH1B	15	63600000	63600000	rs2729786	-3.08	rs7176133	-7.81	0.71784	0.47285
YFS.BLOOD.RNAARR	PIAS1	15	68300000	68500000	rs12912092	-2.56	rs10431808	-8.15	-0.71691	0.47343
YFS.BLOOD.RNAARR	SNX33	15	75900000	76000000	rs17338413	-2.66	rs4886728	-5.57	-0.69494	0.48709
YFS.BLOOD.RNAARR	SEMA4B	15	90700000	90800000	rs7182610	2.45	rs7164703	-5.41	-0.69414	0.4876
YFS.BLOOD.RNAARR	RASGRP1	15	38800000	38900000	rs1874249	-3.62	rs12324402	-7.85	0.6873	0.4919
YFS.BLOOD.RNAARR	WDR61	15	78600000	78600000	rs4886921	2.98	rs4268717	11.78	-0.67922	0.497
YFS.BLOOD.RNAARR	SNURF	15	25200000	25200000	rs12441171	-3.52	rs2732026	6.92	-0.66741	0.50451
YFS.BLOOD.RNAARR	MCTP2	15	94800000	95000000	rs12593663	-2.74	rs1424695	-8.35	-0.65028	0.51551
YFS.BLOOD.RNAARR	FAM154B	15	82600000	82600000	rs2903612	2.84	rs9972386	13.73	0.64702	0.51762
YFS.BLOOD.RNAARR	GTF2A2	15	59900000	59900000	rs8031998	3.59	rs6151589	10.58	-0.64434	0.51936
YFS.BLOOD.RNAARR	CALML4	15	68500000	68500000	rs12912092	-2.56	rs8036635	7.4	0.62614	0.53123
YFS.BLOOD.RNAARR	FAH	15	80400000	80500000	rs12910340	-3.37	rs8041120	-9.08	0.62564	0.53155
YFS.BLOOD.RNAARR	RFX7	15	56400000	56500000	rs4412918	2.6	rs2718957	5.7	0.61482	0.53868
YFS.BLOOD.RNAARR	SCAMP2	15	75100000	75200000	rs17338413	-2.66	rs11856413	7.25	0.6143	0.53902
YFS.BLOOD.RNAARR	SEC11A	15	85200000	85300000	rs1827938	-2.04	rs306197	5.48	0.61	0.54186
YFS.BLOOD.RNAARR	CHST14	15	40800000	40800000	rs11637681	-3.71	rs4923872	-5.47	-0.60518	0.54506
YFS.BLOOD.RNAARR	LEO1	15	52200000	52300000	rs11633035	-2.55	rs2414128	-3.35	0.60222	0.54703
YFS.BLOOD.RNAARR	CSK	15	75100000	75100000	rs12592974	2.76	rs1378942	13.96	0.58099	0.56125
YFS.BLOOD.RNAARR	MAPK6	15	52200000	52400000	rs1693521	-2.55	rs2607120	-3.3	-0.57994	0.56196
YFS.BLOOD.RNAARR	CRTC3	15	91100000	91200000	rs41527751	2.64	rs12708583	-5.11	0.57019	0.56855
YFS.BLOOD.RNAARR	RBPMS2	15	65000000	65100000	rs16953514	-3.04	rs11635527	19.14	-0.56993	0.56873
YFS.BLOOD.RNAARR	ADPGK	15	73000000	73100000	rs12903941	2.63	rs12594320	5.65	-0.55457	0.57919
YFS.BLOOD.RNAARR	FAM103A1	15	83700000	83700000	rs4843144	2.57	rs28711332	-12.64	0.55185	0.58105
YFS.BLOOD.RNAARR	MFGE8	15	89400000	89500000	rs7184034	-2.2	rs7175309	14.36	0.54198	0.58783
YFS.BLOOD.RNAARR	SRP14	15	40300000	40300000	rs11637681	-3.71	rs937213	20.94	-0.48838	0.62528
YFS.BLOOD.RNAARR	FES	15	91400000	91400000	rs7182610	2.45	rs1894400	-12.5	-0.48038	0.63096
YFS.BLOOD.RNAARR	IMP3	15	75900000	75900000	rs17338413	-2.66	rs1565496	-4.95	0.458	0.64695
YFS.BLOOD.RNAARR	NIPA1	15	23000000	23100000	rs1822889	-2.42	rs11263687	7.44	0.45362	0.6501
YFS.BLOOD.RNAARR	ARRDC4	15	98500000	98500000	rs9920385	3.55	rs1552673	22.78	0.44808	0.6541
YFS.BLOOD.RNAARR	MYO5C	15	52500000	52600000	rs1693521	-2.55	rs12594710	4.9	0.43947	0.66032
YFS.BLOOD.RNAARR	ATP10A	15	25900000	26100000	rs2573697	2.58	rs12908555	5.01	0.42494	0.67088
YFS.BLOOD.RNAARR	CSNK1G1	15	64500000	64600000	rs16953514	-3.04	rs12101870	3.34	0.42116	0.67364
YFS.BLOOD.RNAARR	AQP9	15	58400000	58500000	rs12908474	-3.62	rs2280197	6.03	-0.41467	0.67839
YFS.BLOOD.RNAARR	ARIH1	15	72800000	72900000	rs2957745	-2.12	rs7178141	-8.46	-0.4138	0.67902
YFS.BLOOD.RNAARR	CCPG1	15	55600000	55700000	rs1007912	2.81	rs687623	-7.24	0.39949	0.68953
YFS.BLOOD.RNAARR	APBA2	15	29100000	29400000	rs12592625	-3.13	rs3797	7.44	0.39257	0.69463
YFS.BLOOD.RNAARR	NIPA2	15	23000000	23000000	rs1822889	-2.42	rs7170784	10.44	-0.39119	0.69566
YFS.BLOOD.RNAARR	ETFA	15	76500000	76600000	rs12591100	2.33	rs11631423	15.04	0.39081	0.69594
YFS.BLOOD.RNAARR	CHSY1	15	102000000	102000000	rs11630508	2.86	rs2012387	-18.81	-0.35224	0.72466
YFS.BLOOD.RNAARR	UBE2Q2	15	76100000	76200000	rs744336	2.26	rs17427548	-6.83	0.33557	0.7372
YFS.BLOOD.RNAARR	BMF	15	40400000	40400000	rs11637681	-3.71	rs12913170	4.68	0.3326	0.73944
YFS.BLOOD.RNAARR	ULK3	15	75100000	75100000	rs17338413	-2.66	rs9210	12.1	-0.30827	0.75788
YFS.BLOOD.RNAARR	CTSH	15	79200000	79200000	rs4778695	-2.41	rs12148472	-20.51	-0.28736	0.77384
YFS.BLOOD.RNAARR	BLM	15	91300000	91400000	rs7182610	2.45	rs389480	21.06	-0.27761	0.78131
YFS.BLOOD.RNAARR	NMB	15	85200000	85200000	rs1827938	-2.04	rs1051168	-10.83	0.2771	0.7817
YFS.BLOOD.RNAARR	FURIN	15	91400000	91400000	rs7182610	2.45	rs4702	6.86	-0.27233	0.78536
YFS.BLOOD.RNAARR	ANPEP	15	90300000	90400000	rs6496580	-2.65	rs11073891	-22.43	0.27	0.78716
YFS.BLOOD.RNAARR	SORD	15	45300000	45400000	rs872192	3.33	rs166575	-15.27	-0.26905	0.78789
YFS.BLOOD.RNAARR	TPM1	15	63300000	63400000	rs2729786	-3.08	rs4075583	-13.09	0.26612	0.79014
YFS.BLOOD.RNAARR	MPI	15	75200000	75200000	rs17338413	-2.66	rs3765066	-6.37	0.25799	0.79642
YFS.BLOOD.RNAARR	TRIM69	15	45000000	45100000	rs11854365	2.96	rs4923993	-8.27	0.24625	0.80549
YFS.BLOOD.RNAARR	DNAJA4	15	78600000	78600000	rs4886921	2.98	rs8032417	-8.94	-0.2436	0.80754
YFS.BLOOD.RNAARR	PATL2	15	45000000	45000000	rs2615278	2.85	rs1288092	5.61	0.24204	0.80875
YFS.BLOOD.RNAARR	MAPKBP1	15	42100000	42100000	rs1672460	-2.67	rs12902047	-9.62	0.22086	0.8252
YFS.BLOOD.RNAARR	VPS33B	15	91500000	91600000	rs7182610	2.45	rs8026678	-12.54	0.21806	0.82738
YFS.BLOOD.RNAARR	GNB5	15	52400000	52500000	rs1693521	-2.55	rs12909161	-10.29	0.20238	0.83962
YFS.BLOOD.RNAARR	LRRC57	15	42800000	42800000	rs4924623	-2.33	rs34359922	12.73	-0.19554	0.84497
YFS.BLOOD.RNAARR	AP4E1	15	51200000	51300000	rs9920319	2.6	rs12441734	8.38	-0.1802	0.857
YFS.BLOOD.RNAARR	TARSL2	15	102000000	102000000	rs8042699	2.35	rs11854173	7.98	0.17107	0.86417
YFS.BLOOD.RNAARR	UNC45A	15	91500000	91500000	rs7182610	2.45	rs10459678	3.85	0.16406	0.86968
YFS.BLOOD.RNAARR	PRC1	15	91500000	91500000	rs7182610	2.45	rs4101133	-5.56	0.15159	0.87951
YFS.BLOOD.RNAARR	USP8	15	50700000	50800000	rs12442475	3.74	rs3098204	4.42	-0.14453	0.88508
YFS.BLOOD.RNAARR	IVD	15	40700000	40700000	rs11637681	-3.71	rs17672041	-15.82	-0.13002	0.89655
YFS.BLOOD.RNAARR	LYSMD2	15	52000000	52000000	rs4359386	1.7	rs17650082	-4.45	-0.12351	0.90171
YFS.BLOOD.RNAARR	PSMA4	15	78800000	78800000	rs754516	2.29	rs9788721	10.67	0.06737	0.94629
YFS.BLOOD.RNAARR	ZFYVE19	15	41100000	41100000	rs16970617	2.36	rs3743034	-19	0.06273	0.94998
YFS.BLOOD.RNAARR	GALK2	15	49400000	49700000	rs16961984	2.78	rs6493363	-7.41	0.05926	0.95274
YFS.BLOOD.RNAARR	ARPP19	15	52800000	52900000	rs1693521	-2.55	rs4774633	-6.76	0.05896	0.95299
YFS.BLOOD.RNAARR	LACTB	15	63400000	63400000	rs2729786	-3.08	rs2652822	9.53	0.0489	0.961
YFS.BLOOD.RNAARR	RPAP1	15	41800000	41800000	rs1672460	-2.67	rs1473781	-11.15	0.03156	0.97482
YFS.BLOOD.RNAARR	DET1	15	89100000	89100000	rs962289	2.64	rs12915845	15.95	-0.01866	0.98511
YFS.BLOOD.RNAARR	FAM63B	15	59100000	59200000	rs12908474	-3.62	rs387812	7.48	0.01619	0.98708
YFS.BLOOD.RNAARR	STOML1	15	74300000	74300000	rs12592974	2.76	rs3784562	12.61	-0.01087	0.99133
YFS.BLOOD.RNAARR	CILP	15	65500000	65500000	rs17805775	-2.9	rs756625	-3.68	0.00922	0.99265
YFS.BLOOD.RNAARR	CCDC101	16	28565236	28603111	rs480400	5.44	rs151228	-18.96	-5.424	5.83e-08
YFS.BLOOD.RNAARR	TUFM	16	28853732	28857729	rs480400	5.44	rs8049439	27.27	4.3944	1.11e-05
YFS.BLOOD.RNAARR	LCAT	16	67973653	67978034	rs3809630	3.81	rs255052	9.43	3.6011	0.000317
YFS.BLOOD.RNAARR	NFATC3	16	68118654	68263162	rs3809630	3.81	rs9931987	10.34	3.0809	0.00206
YFS.BLOOD.RNAARR	RSL1D1	16	11929056	11945442	rs1345442	-3.74	rs7185307	-3.72	-2.8846	0.00392
YFS.BLOOD.RNAARR	DPEP2	16	68021297	68034489	rs3809630	3.81	rs6499157	7.34	2.7427	0.00609
YFS.BLOOD.RNAARR	SPNS1	16	28985542	28995869	rs480400	5.44	rs7187575	25.85	2.7224	0.00648
YFS.BLOOD.RNAARR	CENPN	16	81040103	81066719	rs2316730	3.51	rs3743503	13.58	2.3666	0.018
YFS.BLOOD.RNAARR	ST3GAL2	16	70413338	70473140	rs8056707	2.31	rs34109485	6.06	-2.2609	0.0238
YFS.BLOOD.RNAARR	DUS2L	16	68021649	68113223	rs3809630	3.81	rs2418736	17.13	2.1599	0.0308
YFS.BLOOD.RNAARR	LPCAT2	16	55542910	55620582	rs11646643	3.06	rs883180	-30.78	-2.0898	0.0366
YFS.BLOOD.RNAARR	DEXI	16	11022748	11036317	rs2032933	-3.54	rs8056098	13.76	2.0448	0.0409
YFS.BLOOD.RNAARR	CHMP1A	16	89710839	89724253	rs4785637	-3.34	rs2115401	-4.4	2.0098	0.0445
YFS.BLOOD.RNAARR	ZNF500	16	4798240	4817625	rs4038782	-2.78	rs12599765	8.2	-1.9866	0.047
YFS.BLOOD.RNAARR	NUP93	16	56764017	56878797	rs4784733	-3.42	rs4784726	5.77	1.9836	0.0473
YFS.BLOOD.RNAARR	SNAI3	16	88744090	88752901	rs9635539	-2.67	rs8048125	-14.48	-1.9483	0.0514
YFS.BLOOD.RNAARR	SETD6	16	58549383	58554431	rs9925672	-4.43	rs1549607	-12.14	1.9309	0.0535
YFS.BLOOD.RNAARR	CIITA	16	10971055	11026079	rs2032933	-3.54	rs4072864	5.36	1.9192	0.055
YFS.BLOOD.RNAARR	RFWD3	16	74655292	74700779	rs4247498	-3.1	rs7205258	-18.35	1.9094	0.0562
YFS.BLOOD.RNAARR	FLYWCH1	16	2961938	3001209	rs2526269	2.28	rs9930148	-15.2	-1.8883	0.059
YFS.BLOOD.RNAARR	SULT1A2	16	28603264	28608430	rs480400	5.44	rs151227	-6.82	1.8865	0.0592
YFS.BLOOD.RNAARR	ADCY9	16	4003388	4166186	rs2239310	-2.81	rs7204987	15.79	-1.8712	0.0613
YFS.BLOOD.RNAARR	MT1E	16	56659387	56661024	rs4784733	-3.42	rs12444489	-13.7	-1.8236	0.0682
YFS.BLOOD.RNAARR	GPR97	16	57702099	57723975	rs11645934	-3.06	rs736570	8.99	-1.7984	0.0721
YFS.BLOOD.RNAARR	CNOT1	16	58553855	58663790	rs9925672	-4.43	rs950843	12.66	-1.7849	0.0743
YFS.BLOOD.RNAARR	TRAP1	16	3701640	3767598	rs2239310	-2.81	rs2072379	-14.35	-1.78	0.0751
YFS.BLOOD.RNAARR	MVP	16	29831715	29859355	rs35089016	2.19	rs12933575	5	-1.774	0.0761
YFS.BLOOD.RNAARR	CLN3	16	28477974	28506896	rs480400	5.44	rs11401	-6.66	-1.7482	0.0804
YFS.BLOOD.RNAARR	PRR14	16	30662038	30667761	rs35089016	2.19	rs13338946	-4.51	1.7086	0.0875
YFS.BLOOD.RNAARR	MLST8	16	2254249	2259417	rs30259	-1.83	rs26828	-8.7	-1.7025	0.0887
YFS.BLOOD.RNAARR	CLCN7	16	1494935	1525581	rs2268049	2.88	rs12926669	-13	-1.6754	0.0939
YFS.BLOOD.RNAARR	GPR114	16	57576333	57625593	rs11645934	-3.06	rs739816	-7.46	1.66	0.0969
YFS.BLOOD.RNAARR	KCTD5	16	2732476	2759031	rs2526269	2.28	rs11645942	3.56	-1.6339	0.102
YFS.BLOOD.RNAARR	E2F4	16	67226072	67232821	rs6499137	3.19	rs7185839	-4.95	-1.6215	0.105
YFS.BLOOD.RNAARR	XPO6	16	28109300	28223241	rs480400	5.44	rs205357	6.84	-1.6162	0.106
YFS.BLOOD.RNAARR	PRMT7	16	68344877	68392466	rs3809630	3.81	rs7190134	7.57	1.6171	0.106
YFS.BLOOD.RNAARR	NMRAL1	16	4511681	4545764	rs2239310	-2.81	rs4786494	17.07	-1.6123	0.107
YFS.BLOOD.RNAARR	HERPUD1	16	56965960	56977798	rs4784733	-3.42	rs4784727	9.25	-1.6125	0.107
YFS.BLOOD.RNAARR	PLCG2	16	81772702	81991899	rs1424158	-2.95	rs8043593	6.83	1.6117	0.107
YFS.BLOOD.RNAARR	WFIKKN1	16	679239	684116	rs374950	2.64	rs4984672	8.21	-1.5895	0.112
YFS.BLOOD.RNAARR	AKTIP	16	53525291	53538323	rs11860145	-2.79	rs16952242	18.57	-1.5758	0.115
YFS.BLOOD.RNAARR	CFDP1	16	75327596	75467383	rs17762713	-2.85	rs766522	18.52	1.5756	0.115
YFS.BLOOD.RNAARR	ELMO3	16	67233014	67237932	rs6499137	3.19	rs7186310	5.69	1.5562	0.12
YFS.BLOOD.RNAARR	MGRN1	16	4666494	4740975	rs4038782	-2.78	rs2450390	-9.85	1.5062	0.132
YFS.BLOOD.RNAARR	CPPED1	16	12756919	12897874	rs1560104	3.08	rs1713478	6.21	1.4928	0.135
YFS.BLOOD.RNAARR	DBNDD1	16	90071273	90086536	rs3743829	2.75	rs4442808	20.3	-1.484	0.138
YFS.BLOOD.RNAARR	PRKCB	16	23847322	24231932	rs16973528	3.29	rs7404095	-15.7	1.4722	0.141
YFS.BLOOD.RNAARR	NAGPA	16	5074845	5084142	rs4038782	-2.78	rs887854	-13.45	1.4532	0.146
YFS.BLOOD.RNAARR	BRD7	16	50347398	50402845	rs12930566	-2.26	rs9930316	14.9	-1.4396	0.15
YFS.BLOOD.RNAARR	POLR2C	16	57496299	57505922	rs11645934	-3.06	rs11643837	-6.32	-1.4381	0.15
YFS.BLOOD.RNAARR	MVD	16	88718343	88729569	rs8055488	2.58	rs7404845	-3.5	-1.4277	0.153
YFS.BLOOD.RNAARR	MTHFSD	16	86563782	86588841	rs7199100	-3.2	rs8047645	-10.47	-1.4184	0.156
YFS.BLOOD.RNAARR	ARL6IP1	16	18802991	18813000	rs229018	-2	rs2270849	-15.05	1.401	0.161
YFS.BLOOD.RNAARR	MON1B	16	77224732	77236302	rs2029962	2.77	rs8061864	-21.23	-1.4008	0.161
YFS.BLOOD.RNAARR	WDR24	16	734622	740444	rs374950	2.64	rs4984913	4.28	-1.3976	0.162
YFS.BLOOD.RNAARR	JMJD8	16	731671	734529	rs374950	2.64	rs6597	10.54	-1.3934	0.163
YFS.BLOOD.RNAARR	IL4R	16	27324989	27376099	rs3024660	-2.73	rs3024530	-8.7	-1.3914	0.164
YFS.BLOOD.RNAARR	CD2BP2	16	30362087	30366682	rs35089016	2.19	rs13330462	-11.28	-1.3673	0.172
YFS.BLOOD.RNAARR	PGP	16	2261998	2264808	rs30259	-1.83	rs26849	13.34	1.3319	0.183
YFS.BLOOD.RNAARR	THUMPD1	16	20744986	20753406	rs7404298	2.84	rs12325560	5.96	-1.331	0.183
YFS.BLOOD.RNAARR	COQ9	16	57481337	57495187	rs12447924	3.19	rs654974	-5.59	1.3162	0.188
YFS.BLOOD.RNAARR	VPS35	16	46690054	46723430	rs34343511	-2.01	rs11247495	-3.9	1.3127	0.189
YFS.BLOOD.RNAARR	MMP25	16	3096682	3110727	rs1859379	2.79	rs2360168	11.39	1.3094	0.19
YFS.BLOOD.RNAARR	SYT17	16	19179293	19279652	rs9673444	2.68	rs6497338	6.21	-1.3087	0.191
YFS.BLOOD.RNAARR	NTAN1	16	15131710	15149921	rs16963800	-2.17	rs7501119	-4.8	1.2937	0.196
YFS.BLOOD.RNAARR	MLKL	16	74705753	74734858	rs4247498	-3.1	rs2097840	15.51	-1.2907	0.197
YFS.BLOOD.RNAARR	KIAA0513	16	85061375	85127836	rs449171	3.21	rs16975170	13.92	-1.2778	0.201
YFS.BLOOD.RNAARR	TRAPPC2L	16	88922628	88929094	rs4785637	-3.34	rs3826061	-22.23	1.2645	0.206
YFS.BLOOD.RNAARR	CBFA2T3	16	88941266	89043612	rs4785637	-3.34	rs4782337	3.35	-1.2539	0.21
YFS.BLOOD.RNAARR	MPHOSPH6	16	82181403	82203831	rs1424158	-2.95	rs2967370	10.95	-1.2506	0.211
YFS.BLOOD.RNAARR	MEFV	16	3292028	3306627	rs1859379	2.79	rs224230	5.99	1.2263	0.22
YFS.BLOOD.RNAARR	EIF3C	16	28699879	28747051	rs480400	5.44	rs7189927	10.35	1.2017	0.229
YFS.BLOOD.RNAARR	GNPTG	16	1401924	1413352	rs2268049	2.88	rs4984820	5.43	-1.1904	0.234
YFS.BLOOD.RNAARR	ZNF646	16	31085743	31095517	rs11150599	-1.77	rs17708472	-5.55	1.1486	0.251
YFS.BLOOD.RNAARR	FBXL16	16	742500	755829	rs374950	2.64	rs763053	-5.67	1.1235	0.261
YFS.BLOOD.RNAARR	HEATR3	16	50099852	50140298	rs12930566	-2.26	rs4785201	-10.96	1.1148	0.265
YFS.BLOOD.RNAARR	MT1F	16	56691606	56694610	rs4784733	-3.42	rs7189840	20.11	1.1024	0.27
YFS.BLOOD.RNAARR	GAS8	16	90086037	90111383	rs3743829	2.75	rs11639655	6.28	-1.1023	0.27
YFS.BLOOD.RNAARR	SLC7A6	16	68298433	68335722	rs3809630	3.81	rs10852440	-18.01	1.096	0.273
YFS.BLOOD.RNAARR	SPG7	16	89557325	89624176	rs4785637	-3.34	rs4785684	12.12	1.0766	0.282
YFS.BLOOD.RNAARR	SNHG9	16	2014960	2015510	rs2235638	1.97	rs30254	20.78	1.0713	0.284
YFS.BLOOD.RNAARR	EXOSC6	16	70284134	70285833	rs8056707	2.31	rs2070203	17.6	1.0377	0.299
YFS.BLOOD.RNAARR	DEF8	16	90014333	90034468	rs3743829	2.75	rs11076645	9.07	1.0336	0.301
YFS.BLOOD.RNAARR	CHD9	16	53088945	53363062	rs1111471	3.04	rs8050947	-5.11	-1.0192	0.308
YFS.BLOOD.RNAARR	FBXL19	16	30934376	30960104	rs11150599	-1.77	rs11645175	-3.81	1.0158	0.31
YFS.BLOOD.RNAARR	HP	16	72088491	72094954	rs11861513	3.09	rs1050362	-18.46	1.0116	0.312
YFS.BLOOD.RNAARR	UBE2I	16	1355548	1377019	rs2268049	2.88	rs8063	7.06	0.9817	0.326
YFS.BLOOD.RNAARR	CMTM2	16	66613351	66622178	rs255189	-3.38	rs16956585	5.47	0.9794	0.327
YFS.BLOOD.RNAARR	ZNF785	16	30585061	30597092	rs35089016	2.19	rs4889630	9.29	-0.9776	0.328
YFS.BLOOD.RNAARR	USP10	16	84733584	84813528	rs449171	3.21	rs3764331	6.46	0.9744	0.33
YFS.BLOOD.RNAARR	OSGIN1	16	83981887	83999937	rs153654	-3.1	rs33125	4.22	-0.9519	0.341
YFS.BLOOD.RNAARR	PRSS36	16	31150246	31161415	rs11150599	-1.77	rs11865499	5.18	0.9444	0.345
YFS.BLOOD.RNAARR	QPRT	16	29690329	29710020	rs35089016	2.19	rs2071420	-7.49	-0.9325	0.351
YFS.BLOOD.RNAARR	CARHSP1	16	8946799	8962866	rs8062321	2.75	rs7204765	14.61	-0.924	0.355
YFS.BLOOD.RNAARR	RNF166	16	88762903	88772829	rs9635539	-2.67	rs7186861	9.32	-0.923	0.356
YFS.BLOOD.RNAARR	MLYCD	16	83932731	83949787	rs153654	-3.1	rs9922459	-5.56	-0.921	0.357
YFS.BLOOD.RNAARR	PIGQ	16	616995	634136	rs374950	2.64	rs15564	12.83	-0.9116	0.362
YFS.BLOOD.RNAARR	CSNK2A2	16	58191811	58231824	rs11645934	-3.06	rs2242444	5.64	-0.9092	0.363
YFS.BLOOD.RNAARR	ZFP90	16	68563993	68609975	rs1125332	3.23	rs12925177	-24.22	0.8987	0.369
YFS.BLOOD.RNAARR	COG7	16	23399814	23464501	rs3785396	-2.45	rs30017	3.96	-0.8851	0.376
YFS.BLOOD.RNAARR	TCF25	16	89940000	89977792	rs3743829	2.75	rs3212369	5.03	-0.8861	0.376
YFS.BLOOD.RNAARR	HAGH	16	1845621	1877195	rs2268049	2.88	rs3813760	-12.23	-0.8781	0.38
YFS.BLOOD.RNAARR	PMM2	16	8882680	8943188	rs8062321	2.75	rs1865806	12.18	-0.8465	0.397
YFS.BLOOD.RNAARR	FAM173A	16	770581	772601	rs374950	2.64	rs12448432	10.07	-0.8306	0.406
YFS.BLOOD.RNAARR	CYBA	16	88709691	88717560	rs8055488	2.58	rs4673	-11.79	0.8135	0.416
YFS.BLOOD.RNAARR	ARMC5	16	31469401	31478487	rs11150644	-1.64	rs11865835	4.78	-0.8119	0.417
YFS.BLOOD.RNAARR	TMEM170A	16	75476952	75499395	rs2550892	2.55	rs451589	5.63	-0.8092	0.418
YFS.BLOOD.RNAARR	GDPD3	16	30116131	30125177	rs35089016	2.19	rs3809624	14.1	0.7956	0.426
YFS.BLOOD.RNAARR	KLHL36	16	84682131	84701292	rs449171	3.21	rs9319452	-18.47	0.7941	0.427
YFS.BLOOD.RNAARR	IL32	16	3115298	3131908	rs1859379	2.79	rs4786377	14.25	0.7869	0.431
YFS.BLOOD.RNAARR	CIRH1A	16	69165194	69265033	rs4783573	2.99	rs8061222	-11.25	0.7807	0.435
YFS.BLOOD.RNAARR	RPS2	16	2012053	2014861	rs2235638	1.97	rs3743850	7.98	-0.7706	0.441
YFS.BLOOD.RNAARR	HSBP1	16	83841448	83853342	rs747674	3.46	rs8051762	11.42	-0.7686	0.442
YFS.BLOOD.RNAARR	MT2A	16	56642111	56643409	rs4784733	-3.42	rs12444489	-14.43	-0.7567	0.449
YFS.BLOOD.RNAARR	ZNF597	16	3486104	3493542	rs1859379	2.79	rs37831	-3.9	0.7532	0.451
YFS.BLOOD.RNAARR	MAF	16	79619740	79634611	rs377651	3.42	rs11858998	-4.66	0.7419	0.458
YFS.BLOOD.RNAARR	ATF7IP2	16	10420291	10577495	rs17762273	3.2	rs7359456	7.14	0.7341	0.463
YFS.BLOOD.RNAARR	SPIRE2	16	89884587	89937727	rs3743829	2.75	rs7195066	10.34	0.72	0.472
YFS.BLOOD.RNAARR	NDE1	16	15737124	15820210	rs8060975	3.02	rs10521101	10.75	-0.7144	0.475
YFS.BLOOD.RNAARR	ITGAX	16	31366455	31394318	rs11150599	-1.77	rs11574631	-22	-0.7096	0.478
YFS.BLOOD.RNAARR	AMFR	16	56395364	56459450	rs4784733	-3.42	rs4924	-19.14	-0.706	0.48
YFS.BLOOD.RNAARR	PPP4C	16	30087299	30096698	rs35089016	2.19	rs7205802	-8.14	0.7008	0.483
YFS.BLOOD.RNAARR	MAP1LC3B	16	87417601	87438385	rs4843627	3.33	rs11645617	-10.19	0.6955	0.487
YFS.BLOOD.RNAARR	PAPD5	16	50186829	50269221	rs12930566	-2.26	rs9930316	5.3	-0.6926	0.489
YFS.BLOOD.RNAARR	TMEM159	16	21169698	21191937	rs11643676	-2.7	rs8055894	-4.25	0.6868	0.492
YFS.BLOOD.RNAARR	SNRNP25	16	103010	107669	rs11645697	2.18	rs216596	8.24	0.6723	0.501
YFS.BLOOD.RNAARR	NLRC5	16	57023397	57117443	rs4784733	-3.42	rs291040	10.11	-0.6559	0.512
YFS.BLOOD.RNAARR	HSD3B7	16	30996519	31000473	rs11150599	-1.77	rs2032915	5.75	-0.6547	0.513
YFS.BLOOD.RNAARR	CES1	16	55836763	55867249	rs11646643	3.06	rs8192950	-21	-0.6432	0.52
YFS.BLOOD.RNAARR	ZFP1	16	75182390	75206134	rs4247498	-3.1	rs11643063	-10.4	-0.6416	0.521
YFS.BLOOD.RNAARR	ADAT1	16	75630879	75657198	rs9926707	-2.58	rs7199936	19.81	0.6423	0.521
YFS.BLOOD.RNAARR	FAHD1	16	1876968	1890208	rs742408	-2.52	rs911391	7.58	0.6108	0.541
YFS.BLOOD.RNAARR	PHLPP2	16	71671738	71758604	rs11861513	3.09	rs11539980	-7.62	0.6049	0.545
YFS.BLOOD.RNAARR	ZDHHC1	16	67428322	67450736	rs3809630	3.81	rs8055190	7.92	-0.5939	0.553
YFS.BLOOD.RNAARR	WDR59	16	74907468	75034071	rs4247498	-3.1	rs9936747	4.91	-0.5939	0.553
YFS.BLOOD.RNAARR	GDE1	16	19513015	19533467	rs6497346	2.56	rs12708624	-17.32	0.5747	0.566
YFS.BLOOD.RNAARR	HBM	16	203891	216767	rs11645697	2.18	rs8061637	4.87	-0.5648	0.572
YFS.BLOOD.RNAARR	ZNF75A	16	3355406	3368852	rs1859379	2.79	rs757108	-10.39	0.5629	0.574
YFS.BLOOD.RNAARR	DCTN5	16	23652713	23681195	rs3785396	-2.45	rs34514	28.25	0.5522	0.581
YFS.BLOOD.RNAARR	NAE1	16	66836778	66907159	rs16957110	2.23	rs7188714	-6.53	-0.5499	0.582
YFS.BLOOD.RNAARR	UBFD1	16	23568392	23585710	rs3785396	-2.45	rs727238	9.13	0.5409	0.589
YFS.BLOOD.RNAARR	SYCE1L	16	77233294	77247112	rs2029962	2.77	rs3743759	-6.31	-0.5409	0.589
YFS.BLOOD.RNAARR	NUDT7	16	77756411	77776157	rs10514436	-2.51	rs17773475	19.49	0.5363	0.592
YFS.BLOOD.RNAARR	ROGDI	16	4846969	4852951	rs4038782	-2.78	rs2290562	15.32	-0.5316	0.595
YFS.BLOOD.RNAARR	NDUFAB1	16	23592323	23607677	rs3785396	-2.45	rs426745	-5.99	-0.5289	0.597
YFS.BLOOD.RNAARR	HSDL1	16	84155886	84178797	rs449171	3.21	rs4082806	11.42	0.5284	0.597
YFS.BLOOD.RNAARR	CORO7	16	4404543	4475706	rs2239310	-2.81	rs7193204	-8.71	-0.517	0.605
YFS.BLOOD.RNAARR	PDPR	16	70147529	70195203	rs8056707	2.31	rs11075766	-3.35	-0.5088	0.611
YFS.BLOOD.RNAARR	GGA2	16	23474863	23533316	rs3785396	-2.45	rs426745	-7.85	-0.5	0.617
YFS.BLOOD.RNAARR	VKORC1	16	31102163	31107301	rs11150599	-1.77	rs2303222	7.69	-0.4991	0.618
YFS.BLOOD.RNAARR	ITFG3	16	284545	319942	rs9937369	2.3	rs3213508	-10.12	0.4889	0.625
YFS.BLOOD.RNAARR	IL21R	16	27413483	27462115	rs3024660	-2.73	rs3093390	6.15	-0.483	0.629
YFS.BLOOD.RNAARR	DOK4	16	57505863	57521239	rs11645934	-3.06	rs223895	5.64	-0.4774	0.633
YFS.BLOOD.RNAARR	DYNC1LI2	16	66754796	66785701	rs233551	-2.69	rs6499096	-5.88	-0.4663	0.641
YFS.BLOOD.RNAARR	RSPRY1	16	57220049	57274387	rs4784733	-3.42	rs2279407	-12.2	0.4545	0.649
YFS.BLOOD.RNAARR	SPATA2L	16	89762751	89768113	rs4785637	-3.34	rs3809646	-10.5	-0.4545	0.649
YFS.BLOOD.RNAARR	POLR3K	16	96407	103628	rs11645697	2.18	rs2541593	-13.99	-0.4286	0.668
YFS.BLOOD.RNAARR	NME3	16	1820287	1821731	rs2268049	2.88	rs2575369	8.96	-0.4283	0.668
YFS.BLOOD.RNAARR	INO80E	16	30006615	30017114	rs35089016	2.19	rs11642740	-6.13	0.417	0.677
YFS.BLOOD.RNAARR	RAB11FIP3	16	475619	573011	rs9937369	2.3	rs3743896	-4.79	0.4031	0.687
YFS.BLOOD.RNAARR	GINS2	16	85709804	85723679	rs12232384	4.02	rs380996	9.47	-0.3999	0.689
YFS.BLOOD.RNAARR	FLYWCH2	16	2933187	2949383	rs2526269	2.28	rs2301763	15.46	-0.3976	0.691
YFS.BLOOD.RNAARR	CCDC102A	16	57546090	57570511	rs11645934	-3.06	rs1004911	-8.24	0.3789	0.705
YFS.BLOOD.RNAARR	LONP2	16	48278207	48397033	rs7197521	2.94	rs8053839	-13.12	-0.374	0.708
YFS.BLOOD.RNAARR	NUBP2	16	1832902	1839192	rs2268049	2.88	rs12149777	-12.4	-0.3589	0.72
YFS.BLOOD.RNAARR	CENPBD1	16	90036206	90038942	rs3743829	2.75	rs4424910	7.36	0.3463	0.729
YFS.BLOOD.RNAARR	ZNF689	16	30613879	30635333	rs35089016	2.19	rs7197475	-7.67	0.3425	0.732
YFS.BLOOD.RNAARR	NARFL	16	779753	791329	rs374950	2.64	rs7205337	15.61	-0.3276	0.743
YFS.BLOOD.RNAARR	DHX38	16	72127461	72146811	rs17668674	-3.05	rs9941087	11.82	-0.3212	0.748
YFS.BLOOD.RNAARR	ZFHX3	16	72816784	73093597	rs9934475	2.6	rs6499616	4.29	0.3202	0.749
YFS.BLOOD.RNAARR	MC1R	16	89978527	89987385	rs3743829	2.75	rs2270459	17.08	-0.3119	0.755
YFS.BLOOD.RNAARR	TK2	16	66541906	66586447	rs255189	-3.38	rs2290182	13.62	0.2979	0.766
YFS.BLOOD.RNAARR	GLG1	16	74485856	74641012	rs4247498	-3.1	rs16943885	-9.74	0.2965	0.767
YFS.BLOOD.RNAARR	FTSJD1	16	71315292	71323618	rs11861513	3.09	rs236004	10.76	0.2947	0.768
YFS.BLOOD.RNAARR	STX4	16	31044210	31054296	rs11150599	-1.77	rs750952	8.7	0.2914	0.771
YFS.BLOOD.RNAARR	TIGD7	16	3348832	3355729	rs1859379	2.79	rs220381	5.39	-0.2782	0.781
YFS.BLOOD.RNAARR	CYB5B	16	69458428	69500169	rs8056707	2.31	rs12445849	-7.48	-0.2659	0.79
YFS.BLOOD.RNAARR	MBTPS1	16	84087368	84150511	rs449171	3.21	rs7190835	-11.02	0.2664	0.79
YFS.BLOOD.RNAARR	METRN	16	765115	769655	rs374950	2.64	rs12448432	9.17	-0.2536	0.8
YFS.BLOOD.RNAARR	PAQR4	16	3019246	3023490	rs2526269	2.28	rs6500763	15.03	0.251	0.802
YFS.BLOOD.RNAARR	DCUN1D3	16	20869396	20911706	rs7404298	2.84	rs2269766	4.17	-0.2449	0.807
YFS.BLOOD.RNAARR	ZNF668	16	31072164	31085641	rs11150599	-1.77	rs2303222	12.59	0.2438	0.807
YFS.BLOOD.RNAARR	FAM86A	16	5134305	5147809	rs1860304	2.82	rs7188762	10.41	0.2425	0.808
YFS.BLOOD.RNAARR	ATXN1L	16	71879894	71891231	rs11861513	3.09	rs2335712	5.21	0.2405	0.81
YFS.BLOOD.RNAARR	IRX3	16	54317216	54320675	rs12599068	-2.7	rs748815	17.56	-0.233	0.816
YFS.BLOOD.RNAARR	TERF2	16	69389464	69442474	rs8056707	2.31	rs3785074	-5.78	-0.2297	0.818
YFS.BLOOD.RNAARR	GSPT1	16	11961985	12009939	rs1345442	-3.74	rs12929036	-9.47	-0.2179	0.827
YFS.BLOOD.RNAARR	FHOD1	16	67263290	67281561	rs4474673	3.4	rs4783585	-8.46	-0.2149	0.83
YFS.BLOOD.RNAARR	AXIN1	16	337440	402673	rs9937369	2.3	rs400037	-20.76	0.21	0.834
YFS.BLOOD.RNAARR	ZFPM1	16	88519725	88603424	rs8055488	2.58	rs9928508	-12.86	0.2088	0.835
YFS.BLOOD.RNAARR	CLEC16A	16	11038345	11276046	rs1345442	-3.74	rs17604868	-5.26	-0.207	0.836
YFS.BLOOD.RNAARR	ITGAM	16	31271311	31344213	rs11150599	-1.77	rs7206295	-8.01	-0.2073	0.836
YFS.BLOOD.RNAARR	TPSAB1	16	1290697	1292555	rs2268049	2.88	rs6600126	-12.88	-0.1914	0.848
YFS.BLOOD.RNAARR	BBS2	16	56500748	56554195	rs4784733	-3.42	rs4556786	-24.06	0.1855	0.853
YFS.BLOOD.RNAARR	SLC38A7	16	58699013	58719008	rs9925672	-4.43	rs1075567	-5.95	0.1824	0.855
YFS.BLOOD.RNAARR	DNAJA3	16	4475806	4506776	rs2239310	-2.81	rs12927449	14.52	0.1815	0.856
YFS.BLOOD.RNAARR	TSC2	16	2097466	2138716	rs30259	-1.83	rs13337626	-6	0.1802	0.857
YFS.BLOOD.RNAARR	COG4	16	70514471	70557468	rs16970513	-2.13	rs4985533	4.93	-0.1658	0.868
YFS.BLOOD.RNAARR	RBL2	16	53467889	53525561	rs11860145	-2.79	rs16952252	-18.17	0.1613	0.872
YFS.BLOOD.RNAARR	PSMD7	16	74330673	74340186	rs4247498	-3.1	rs2303281	4.23	-0.1608	0.872
YFS.BLOOD.RNAARR	CDR2	16	22357257	22448486	rs12597026	2.49	rs13334621	-14.15	-0.1444	0.885
YFS.BLOOD.RNAARR	SNTB2	16	69221032	69342955	rs4783573	2.99	rs8057931	10.92	-0.1445	0.885
YFS.BLOOD.RNAARR	ATP6V0D1	16	67471917	67515140	rs3809630	3.81	rs28473376	-15.32	-0.1202	0.904
YFS.BLOOD.RNAARR	MRPL28	16	417384	420527	rs9937369	2.3	rs763144	3.4	-0.1126	0.91
YFS.BLOOD.RNAARR	RAB40C	16	639357	679272	rs374950	2.64	rs7203694	8.95	0.1072	0.915
YFS.BLOOD.RNAARR	SEPHS2	16	30454952	30457502	rs35089016	2.19	rs2285459	-7.96	0.0962	0.923
YFS.BLOOD.RNAARR	SOX8	16	1031808	1036979	rs2268049	2.88	rs742036	-4.06	0.0902	0.928
YFS.BLOOD.RNAARR	BCKDK	16	31117428	31124110	rs11150599	-1.77	rs17708638	-8.88	-0.088	0.93
YFS.BLOOD.RNAARR	MAPK3	16	30125426	30134827	rs35089016	2.19	rs7201780	19.13	0.0794	0.937
YFS.BLOOD.RNAARR	BANP	16	87982850	88110924	rs4843627	3.33	rs6540113	6.81	-0.077	0.939
YFS.BLOOD.RNAARR	COX4I1	16	85832239	85840650	rs12232384	4.02	rs8587	5.14	0.0716	0.943
YFS.BLOOD.RNAARR	CORO1A	16	30194148	30200397	rs35089016	2.19	rs8051096	-7.4	-0.0666	0.947
YFS.BLOOD.RNAARR	IQCK	16	19727778	19868907	rs6497346	2.56	rs12933291	4.25	0.0646	0.949
YFS.BLOOD.RNAARR	ITGAL	16	30483979	30534506	rs35089016	2.19	rs2285459	5.1	0.0629	0.95
YFS.BLOOD.RNAARR	NUBP1	16	10837643	10863208	rs17762273	3.2	rs7189585	-3.92	-0.0614	0.951
YFS.BLOOD.RNAARR	CRAMP1L	16	1662326	1727909	rs2268049	2.88	rs7203980	4.99	-0.0548	0.956
YFS.BLOOD.RNAARR	ZNF319	16	58028572	58034357	rs11645934	-3.06	rs3743554	-12.76	-0.053	0.958
YFS.BLOOD.RNAARR	APRT	16	88875747	88878352	rs4785637	-3.34	rs1141390	-5.68	-0.0453	0.964
YFS.BLOOD.RNAARR	CRISPLD2	16	84853590	84954374	rs449171	3.21	rs8057431	-15.44	0.0338	0.973
YFS.BLOOD.RNAARR	HBQ1	16	230452	231180	rs3752487	-2.21	rs11642609	-8.23	-0.0241	0.981
YFS.BLOOD.RNAARR	NME4	16	446725	460367	rs9937369	2.3	rs7206329	-9.46	-0.0135	0.989
YFS.BLOOD.RNAARR	GSDMB	17	38060848	38076107	rs10445308	4.35	rs11557467	23.09	-3.58041	0.000343
YFS.BLOOD.RNAARR	ORMDL3	17	38077294	38083854	rs10445308	4.35	rs11557467	21.25	-3.46929	0.000522
YFS.BLOOD.RNAARR	SPAG7	17	4862521	4871167	rs6065	3.53	rs16942615	15.18	3.00815	0.002628
YFS.BLOOD.RNAARR	SLC25A11	17	4840425	4843546	rs6065	3.53	rs6065	-6.98	-2.95138	0.003164
YFS.BLOOD.RNAARR	NUFIP2	17	27582854	27621136	rs8077048	2.73	rs8080081	-7.72	-2.93991	0.003283
YFS.BLOOD.RNAARR	SLC25A19	17	73269073	73285591	rs9944529	-2.91	rs3744231	9.03	-2.79514	0.005188
YFS.BLOOD.RNAARR	TOB1	17	48939584	48945339	rs12945389	-4.25	rs11652601	7.2	2.67757	0.007416
YFS.BLOOD.RNAARR	NUP85	17	73201754	73231853	rs9944529	-2.91	rs4238979	14.66	-2.60439	0.009204
YFS.BLOOD.RNAARR	PITPNC1	17	65373575	65693372	rs9906660	-3.16	rs12939848	-5.25	2.4687	0.01356
YFS.BLOOD.RNAARR	UBE2G1	17	4172554	4269923	rs17764251	3.39	rs1045738	-4.83	2.43324	0.014964
YFS.BLOOD.RNAARR	VPS53	17	411908	624957	rs2467261	-3.06	rs7219151	-19.5	-2.42369	0.015364
YFS.BLOOD.RNAARR	PNPO	17	46018872	46025654	rs17677508	2.92	rs2905855	8.82	2.33563	0.019511
YFS.BLOOD.RNAARR	RNF157	17	74138534	74236454	rs8182357	2.68	rs7210049	4.88	2.32981	0.019816
YFS.BLOOD.RNAARR	UBE2Z	17	46985731	47006418	rs11652981	3.07	rs2280351	7.09	-2.32439	0.020104
YFS.BLOOD.RNAARR	SRP68	17	74035184	74068734	rs8182357	2.68	rs2598434	-7.53	-2.30892	0.020948
YFS.BLOOD.RNAARR	CHMP6	17	78965398	78983317	rs8070792	2.56	rs8081168	13.21	2.30234	0.021316
YFS.BLOOD.RNAARR	ERN1	17	62120353	62208179	rs8069038	-2.51	rs1983464	-2.92	2.16137	0.030667
YFS.BLOOD.RNAARR	EXOC7	17	74077087	74117657	rs8182357	2.68	rs3862484	-3.48	2.15968	0.030798
YFS.BLOOD.RNAARR	MRPS7	17	73257755	73262454	rs9944529	-2.91	rs6501772	-12.14	2.15889	0.030858
YFS.BLOOD.RNAARR	ACOX1	17	73937588	73975515	rs8182357	2.68	rs8065144	-11.19	2.14772	0.031736
YFS.BLOOD.RNAARR	PLXDC1	17	37219556	37310647	rs9916617	-2.93	rs7223157	-5.96	-2.09502	0.036169
YFS.BLOOD.RNAARR	CSNK1D	17	80196899	80231607	rs3176835	-3.13	rs3176835	-8.27	2.08451	0.037114
YFS.BLOOD.RNAARR	P2RX1	17	3799886	3819794	rs17764251	3.39	rs12600392	-26.19	2.08175	0.037365
YFS.BLOOD.RNAARR	ARSG	17	66255323	66418872	rs2362730	-3.66	rs2160725	20.39	-2.07149	0.038313
YFS.BLOOD.RNAARR	DUSP3	17	41843489	41856356	rs9912855	2.6	rs1230398	9.9	-1.99295	0.046266
YFS.BLOOD.RNAARR	DUSP14	17	35849937	35873603	rs732770	3.97	rs2522966	23.31	-1.9754	0.048222
YFS.BLOOD.RNAARR	DHX40	17	57642886	57685706	rs2777899	2.09	rs11650106	-4.07	-1.97494	0.048275
YFS.BLOOD.RNAARR	RPH3AL	17	62293	236045	rs4130140	2.67	rs7223759	8.94	-1.91654	0.055297
YFS.BLOOD.RNAARR	MBTD1	17	49254786	49337524	rs12945389	-4.25	rs6504700	-12.61	-1.90848	0.056329
YFS.BLOOD.RNAARR	CYB5D2	17	4046462	4090605	rs17764251	3.39	rs8066337	10.41	-1.90612	0.056634
YFS.BLOOD.RNAARR	PGAP3	17	37827375	37853050	rs10445308	4.35	rs12150603	12.63	-1.89779	0.057723
YFS.BLOOD.RNAARR	CDK5RAP3	17	46045176	46059140	rs17677508	2.92	rs757352	9.65	1.87372	0.060969
YFS.BLOOD.RNAARR	KIF1C	17	4901243	4931696	rs6065	3.53	rs8076482	4.24	-1.81773	0.069105
YFS.BLOOD.RNAARR	H3F3B	17	73772515	73781974	rs9944529	-2.91	rs7219716	-4.47	1.79579	0.072528
YFS.BLOOD.RNAARR	ARMC7	17	73106047	73126360	rs9944529	-2.91	rs729405	-6.24	1.78997	0.073459
YFS.BLOOD.RNAARR	HEXDC	17	80376194	80400521	rs3176835	-3.13	rs9890432	13.17	-1.75016	0.08009
YFS.BLOOD.RNAARR	SRR	17	2206677	2228554	rs17834425	2.84	rs12450028	-16.85	1.74293	0.081347
YFS.BLOOD.RNAARR	BZRAP1	17	56378592	56406152	rs2586094	2.25	rs3744102	4.36	1.73407	0.082905
YFS.BLOOD.RNAARR	FLCN	17	17115526	17140502	rs6502557	2.65	rs16961474	19.12	1.72696	0.084175
YFS.BLOOD.RNAARR	KCTD2	17	73028670	73061984	rs9944529	-2.91	rs4435292	-6.87	-1.71738	0.08591
YFS.BLOOD.RNAARR	CAMTA2	17	4871287	4890960	rs6065	3.53	rs1052748	-6.61	1.69741	0.089619
YFS.BLOOD.RNAARR	ALOX12	17	6899384	6914055	rs218676	3.29	rs6502997	5.57	1.67647	0.093646
YFS.BLOOD.RNAARR	SLFN12	17	33738079	33760302	rs2376179	2.55	rs997655	7.76	1.66025	0.096864
YFS.BLOOD.RNAARR	NT5C	17	73126320	73127890	rs9944529	-2.91	rs729405	10.28	-1.6486	0.09923
YFS.BLOOD.RNAARR	SEC14L1	17	75082798	75213179	rs11870033	2.89	rs2678770	4.72	1.59785	0.110076
YFS.BLOOD.RNAARR	TIMM22	17	900357	905407	rs2467261	-3.06	rs3744750	20.37	-1.59164	0.111466
YFS.BLOOD.RNAARR	SLC16A5	17	73083822	73102257	rs9944529	-2.91	rs4789133	7.74	1.57297	0.115727
YFS.BLOOD.RNAARR	GPRC5C	17	72420990	72447792	rs7214008	2.88	rs2706526	11.22	-1.55173	0.120728
YFS.BLOOD.RNAARR	ACACA	17	35441923	35766909	rs732770	3.97	rs17138585	-4.31	1.54672	0.121932
YFS.BLOOD.RNAARR	NT5M	17	17206649	17250977	rs6502557	2.65	rs2294155	20.48	1.49799	0.134135
YFS.BLOOD.RNAARR	KSR1	17	25783670	25953461	rs1009484	-3.4	rs7222355	-7.77	1.49166	0.135788
YFS.BLOOD.RNAARR	RAD51C	17	56769934	56811703	rs12946522	-1.99	rs12952325	23.94	-1.48919	0.136438
YFS.BLOOD.RNAARR	UTP18	17	49337889	49375297	rs12945389	-4.25	rs4448992	6.18	1.46389	0.143223
YFS.BLOOD.RNAARR	ITGAE	17	3617922	3704537	rs150846	2.94	rs1107400	-6.85	-1.44656	0.148022
YFS.BLOOD.RNAARR	LLGL1	17	18128901	18148189	rs16960870	1.95	rs2290507	-12.24	-1.44568	0.148267
YFS.BLOOD.RNAARR	CLEC10A	17	6977856	6983626	rs218676	3.29	rs2455548	-9.61	-1.44086	0.149625
YFS.BLOOD.RNAARR	ALDOC	17	26900133	26904282	rs8076949	-2.73	rs9902472	-8.3	1.43674	0.15079
YFS.BLOOD.RNAARR	RNF112	17	19314438	19320589	rs1624825	2.09	rs7501702	8.3	1.43053	0.152565
YFS.BLOOD.RNAARR	XYLT2	17	48423453	48440499	rs12945389	-4.25	rs3744526	-10.06	1.42844	0.153165
YFS.BLOOD.RNAARR	MAP2K3	17	21187984	21218552	rs11654455	-2.94	rs10468608	6.22	1.42513	0.154119
YFS.BLOOD.RNAARR	ERAL1	17	27181956	27188085	rs8077048	2.73	rs901975	-7.19	-1.42079	0.155379
YFS.BLOOD.RNAARR	LGALS9	17	25956824	25976586	rs1009484	-3.4	rs12449977	-23.35	1.40612	0.159689
YFS.BLOOD.RNAARR	GGA3	17	73232694	73258444	rs9944529	-2.91	rs1542752	4.36	1.38535	0.165945
YFS.BLOOD.RNAARR	KPNB1	17	45726842	45762871	rs17677508	2.92	rs8078686	4.87	1.35034	0.176908
YFS.BLOOD.RNAARR	MYH10	17	8377523	8534079	rs4456537	-2.39	rs1529606	-3.7	-1.33553	0.181705
YFS.BLOOD.RNAARR	CHRNB1	17	7348380	7361026	rs3803802	-2.58	rs11658168	6.89	1.31624	0.188095
YFS.BLOOD.RNAARR	STXBP4	17	53046088	53241646	rs2934884	2.9	rs244287	-6.55	1.30041	0.193462
YFS.BLOOD.RNAARR	RPS6KB1	17	57970447	58027925	rs2777899	2.09	rs180515	-3.91	-1.2983	0.194183
YFS.BLOOD.RNAARR	SCO1	17	10583654	10601692	rs4792092	-2.93	rs2662959	-18.18	-1.29342	0.195866
YFS.BLOOD.RNAARR	TBKBP1	17	45771447	45789416	rs17677508	2.92	rs4794052	19.45	-1.28743	0.197944
YFS.BLOOD.RNAARR	CASC3	17	38296571	38328436	rs10445308	4.35	rs9894845	-5.32	1.27503	0.2023
YFS.BLOOD.RNAARR	HEXIM2	17	43238067	43247407	rs16939730	3.77	rs7208548	-5.16	1.27337	0.202887
YFS.BLOOD.RNAARR	ZMYND15	17	4643319	4649411	rs6065	3.53	rs3744700	11.02	1.26984	0.204143
YFS.BLOOD.RNAARR	SPATA20	17	48620419	48633213	rs12945389	-4.25	rs989128	-29.89	-1.26558	0.205662
YFS.BLOOD.RNAARR	MINK1	17	4736683	4801356	rs6065	3.53	rs3966782	11.98	1.26366	0.206352
YFS.BLOOD.RNAARR	MLLT6	17	36861795	36886056	rs9916617	-2.93	rs11870254	4	-1.2434	0.213721
YFS.BLOOD.RNAARR	ZZEF1	17	3907739	4046314	rs17764251	3.39	rs8069466	7.55	-1.2384	0.215568
YFS.BLOOD.RNAARR	TRPV2	17	16318856	16340317	rs17716132	-2	rs8121	-9	-1.22612	0.220155
YFS.BLOOD.RNAARR	AATF	17	35306175	35414171	rs732770	3.97	rs1045056	8.53	-1.22252	0.221511
YFS.BLOOD.RNAARR	PLD6	17	17104309	17109629	rs6502557	2.65	rs11078371	9.35	1.21223	0.225426
YFS.BLOOD.RNAARR	KIF19	17	72322349	72351959	rs7214008	2.88	rs4788837	-3.93	1.17929	0.238283
YFS.BLOOD.RNAARR	SECTM1	17	80278900	80291950	rs3176835	-3.13	rs8068482	3.39	1.16977	0.242095
YFS.BLOOD.RNAARR	ICAM2	17	62079954	62097994	rs8069038	-2.51	rs3764868	-6.26	1.15565	0.247823
YFS.BLOOD.RNAARR	SMARCD2	17	61909444	61920425	rs8069038	-2.51	rs2854218	7.82	-1.1555	0.247887
YFS.BLOOD.RNAARR	CCT6B	17	33254878	33308097	rs2339088	2.39	rs234815	5.12	-1.15253	0.249104
YFS.BLOOD.RNAARR	CRLF3	17	29096406	29151794	rs8082537	-1.99	rs9915139	-5.93	1.15032	0.250012
YFS.BLOOD.RNAARR	SHMT1	17	18231187	18266856	rs16960870	1.95	rs2461847	-19.21	1.14241	0.253285
YFS.BLOOD.RNAARR	RUNDC3A	17	42385781	42396039	rs17682536	2.53	rs4792935	-12	-1.134	0.256794
YFS.BLOOD.RNAARR	SLC25A39	17	42396993	42402238	rs17682536	2.53	rs12601548	7.29	1.12997	0.258489
YFS.BLOOD.RNAARR	GIT1	17	27900487	27921072	rs8077048	2.73	rs2303623	-10.05	1.11121	0.266479
YFS.BLOOD.RNAARR	SGSM2	17	2240792	2284352	rs17834425	2.84	rs35343613	-5.99	1.10112	0.270844
YFS.BLOOD.RNAARR	RNFT1	17	58029601	58042122	rs2777899	2.09	rs1295923	-7.53	-1.1003	0.2712
YFS.BLOOD.RNAARR	HOXB7	17	46684594	46724385	rs11652981	3.07	rs4793870	-4.78	-1.09867	0.27191
YFS.BLOOD.RNAARR	TSEN54	17	73512141	73520820	rs9944529	-2.91	rs9890605	9.05	1.09722	0.272543
YFS.BLOOD.RNAARR	DHRS13	17	27224799	27230089	rs8077048	2.73	rs12949907	-6.51	-1.09185	0.274901
YFS.BLOOD.RNAARR	KIAA0753	17	6481468	6544247	rs218676	3.29	rs11657031	-5.96	-1.08679	0.277129
YFS.BLOOD.RNAARR	KIAA0195	17	73437240	73496171	rs9944529	-2.91	rs6501803	8.11	-1.06732	0.285828
YFS.BLOOD.RNAARR	SLC43A2	17	1477673	1532180	rs8076112	-2.38	rs13342837	-4.02	1.05228	0.292673
YFS.BLOOD.RNAARR	TMC8	17	76126851	76139049	rs17641275	-3.27	rs2871647	17	1.05081	0.293348
YFS.BLOOD.RNAARR	ABI3	17	47287589	47300587	rs2412101	3.84	rs658979	-3.65	-1.05038	0.293542
YFS.BLOOD.RNAARR	CD300A	17	72462555	72480933	rs7214008	2.88	rs16978093	6.32	1.04377	0.296592
YFS.BLOOD.RNAARR	HSD17B1	17	40701232	40707231	rs4349197	-3.69	rs2676531	4.48	-1.03153	0.302292
YFS.BLOOD.RNAARR	ADORA2B	17	15848231	15879060	rs7215641	-1.98	rs3760298	7.12	-1.02502	0.305352
YFS.BLOOD.RNAARR	GHDC	17	40340817	40346531	rs963987	2.37	rs3785900	-4.8	1.01478	0.310212
YFS.BLOOD.RNAARR	TMC6	17	76106539	76128488	rs17641275	-3.27	rs4564643	8.12	-1.00707	0.313899
YFS.BLOOD.RNAARR	SLFN13	17	33762115	33775856	rs2376179	2.55	rs11655913	10.34	1.00658	0.314137
YFS.BLOOD.RNAARR	EVI2A	17	29644578	29648902	rs4794890	2.39	rs8065496	-8.4	0.997908	0.318324
YFS.BLOOD.RNAARR	GRN	17	42422614	42430470	rs17682536	2.53	rs4793092	-7.18	-0.994791	0.319838
YFS.BLOOD.RNAARR	ATP5H	17	73034958	73043080	rs9944529	-2.91	rs4435292	-6.62	-0.980593	0.326793
YFS.BLOOD.RNAARR	ANKFY1	17	4067201	4167274	rs17764251	3.39	rs781824	7.7	-0.980067	0.327053
YFS.BLOOD.RNAARR	ACSF2	17	48503519	48552206	rs12945389	-4.25	rs17641254	7.37	-0.974561	0.329778
YFS.BLOOD.RNAARR	NMT1	17	43128978	43186384	rs16939730	3.77	rs2306828	-4.17	0.971883	0.331109
YFS.BLOOD.RNAARR	NME1	17	49230897	49239789	rs12945389	-4.25	rs16949649	18.17	0.952477	0.340855
YFS.BLOOD.RNAARR	LIMD2	17	61773262	61778532	rs8069038	-2.51	rs17631394	-7.03	0.951963	0.341116
YFS.BLOOD.RNAARR	VAT1	17	41166622	41177140	rs4349197	-3.69	rs2134808	7.52	-0.950638	0.341788
YFS.BLOOD.RNAARR	ZNF652	17	47366568	47439835	rs2412101	3.84	rs17637241	5.58	-0.945062	0.344627
YFS.BLOOD.RNAARR	WBP2	17	73841780	73852588	rs8182357	2.68	rs7370	-4.8	0.941703	0.346345
YFS.BLOOD.RNAARR	COPS3	17	17150141	17184607	rs6502557	2.65	rs1736200	-16.55	0.932003	0.351335
YFS.BLOOD.RNAARR	STAT5B	17	40351186	40428725	rs963987	2.37	rs28716426	5.33	0.922558	0.356237
YFS.BLOOD.RNAARR	WDR81	17	1619817	1641893	rs17834425	2.84	rs1136287	14.17	-0.918691	0.358257
YFS.BLOOD.RNAARR	KDM6B	17	7743222	7758114	rs3803802	-2.58	rs3744251	-7.07	0.899195	0.368549
YFS.BLOOD.RNAARR	UTP6	17	30187923	30228784	rs4794890	2.39	rs7225901	5.13	0.889703	0.373625
YFS.BLOOD.RNAARR	DHX33	17	5344232	5372380	rs2716878	-3.82	rs12602483	5.29	-0.884027	0.376682
YFS.BLOOD.RNAARR	SLFN5	17	33570055	33600674	rs2376179	2.55	rs11080325	11.83	0.883935	0.376731
YFS.BLOOD.RNAARR	TMEM107	17	8076555	8079717	rs3803802	-2.58	rs2518023	15.26	-0.876807	0.380591
YFS.BLOOD.RNAARR	ADAP2	17	29233362	29286340	rs8082537	-1.99	rs11655238	-4.53	0.876222	0.380909
YFS.BLOOD.RNAARR	FN3KRP	17	80674559	80688204	rs3176835	-3.13	rs2243523	27.76	-0.872766	0.382791
YFS.BLOOD.RNAARR	MTMR4	17	56566898	56595266	rs17174698	-2.15	rs9903279	-4.62	0.862635	0.388338
YFS.BLOOD.RNAARR	BLMH	17	28575218	28619074	rs8073965	2.15	rs3110095	-10.05	0.856913	0.391493
YFS.BLOOD.RNAARR	ZNHIT3	17	34842473	34855154	rs6607343	-3.16	rs2242309	8.43	0.847672	0.396621
YFS.BLOOD.RNAARR	ACLY	17	40023161	40086795	rs963987	2.37	rs12939107	-8.16	-0.836529	0.402857
YFS.BLOOD.RNAARR	RASL10B	17	34058668	34070540	rs2376179	2.55	rs9894538	3.85	-0.835199	0.403606
YFS.BLOOD.RNAARR	PHF23	17	7138347	7143041	rs3803802	-2.58	rs1215	-5.16	0.828613	0.407323
YFS.BLOOD.RNAARR	FZD2	17	42634925	42636907	rs16939730	3.77	rs17544039	12.63	-0.816227	0.41437
YFS.BLOOD.RNAARR	BECN1	17	40962152	40985367	rs4349197	-3.69	rs172830	6.83	-0.807553	0.419348
YFS.BLOOD.RNAARR	PITPNA	17	1421012	1466110	rs7218427	3.27	rs10521113	7	0.798909	0.424343
YFS.BLOOD.RNAARR	TTYH2	17	72209653	72258155	rs7214008	2.88	rs12938663	7.1	-0.795017	0.426604
YFS.BLOOD.RNAARR	COX11	17	53029263	53046146	rs2934884	2.9	rs12949538	-15.63	0.784044	0.433014
YFS.BLOOD.RNAARR	WNT3	17	44839872	44910520	rs8067246	3.45	rs12937492	4.86	-0.781979	0.434227
YFS.BLOOD.RNAARR	PFAS	17	8150936	8173809	rs4456537	-2.39	rs1132554	9.52	-0.78028	0.435226
YFS.BLOOD.RNAARR	HEATR6	17	58120555	58156292	rs2777899	2.09	rs2087840	19.09	0.775728	0.43791
YFS.BLOOD.RNAARR	MRPL45	17	36452989	36479101	rs9916617	-2.93	rs4794776	7.3	-0.773357	0.439311
YFS.BLOOD.RNAARR	TMEM199	17	26684604	26708716	rs1009484	-3.4	rs2071379	8.13	-0.772986	0.439531
YFS.BLOOD.RNAARR	AXIN2	17	63524681	63557765	rs9891078	-2.46	rs2240308	-8.4	0.772302	0.439936
YFS.BLOOD.RNAARR	SREBF1	17	17713713	17740325	rs9909618	-2.04	rs1889018	-12.2	0.769598	0.441538
YFS.BLOOD.RNAARR	SARM1	17	26691378	26728065	rs1009484	-3.4	rs4795436	-11.42	-0.763131	0.445385
YFS.BLOOD.RNAARR	RAPGEFL1	17	38333263	38351908	rs10445308	4.35	rs9894845	-4.67	0.762631	0.445684
YFS.BLOOD.RNAARR	PRKCA	17	64298754	64806861	rs9906660	-3.16	rs12450534	-6.06	-0.76144	0.446394
YFS.BLOOD.RNAARR	UNC13D	17	73823306	73840798	rs8182357	2.68	rs820386	10.5	-0.755369	0.450028
YFS.BLOOD.RNAARR	MYO1D	17	30819540	31204195	rs8078970	-2.53	rs17183295	5.57	-0.753788	0.450977
YFS.BLOOD.RNAARR	PIP4K2B	17	36921942	36956379	rs9916617	-2.93	rs4795294	-3.73	0.752509	0.451745
YFS.BLOOD.RNAARR	XAF1	17	6658766	6678966	rs218676	3.29	rs1533031	6.02	0.751931	0.452093
YFS.BLOOD.RNAARR	ARL17B	17	44352150	44439130	rs173365	3.79	rs10432043	9.19	-0.751622	0.452279
YFS.BLOOD.RNAARR	SSH2	17	27952956	28257294	rs8077048	2.73	rs8073292	-10.02	-0.742472	0.457802
YFS.BLOOD.RNAARR	G6PC3	17	42148103	42153709	rs9912855	2.6	rs4792921	4.85	-0.734635	0.462562
YFS.BLOOD.RNAARR	PHOSPHO1	17	47300724	47308128	rs2412101	3.84	rs2898857	9.29	0.733491	0.463259
YFS.BLOOD.RNAARR	BRCA1	17	41196312	41277500	rs4349197	-3.69	rs4793197	13.88	0.729862	0.465474
YFS.BLOOD.RNAARR	SLC47A1	17	19398698	19482347	rs1624825	2.09	rs8064748	-6.25	0.729563	0.465658
YFS.BLOOD.RNAARR	CD7	17	80272744	80275478	rs3176835	-3.13	rs12453290	-5.83	-0.726983	0.467236
YFS.BLOOD.RNAARR	CNTROB	17	7835419	7853236	rs3803802	-2.58	rs11078717	-4.69	0.72311	0.469612
YFS.BLOOD.RNAARR	PSMC5	17	61904512	61909379	rs8069038	-2.51	rs9914151	-3.79	0.715769	0.474134
YFS.BLOOD.RNAARR	HOXB2	17	46618256	46623441	rs11652981	3.07	rs1042815	-28.37	-0.710367	0.477477
YFS.BLOOD.RNAARR	ACAP1	17	7239848	7254797	rs3803802	-2.58	rs35776863	-16.26	-0.69675	0.485959
YFS.BLOOD.RNAARR	TAX1BP3	17	3566196	3571976	rs150846	2.94	rs224500	5.69	0.696604	0.486051
YFS.BLOOD.RNAARR	DYNLL2	17	56160776	56168592	rs2586094	2.25	rs7220432	-9.11	0.684134	0.493891
YFS.BLOOD.RNAARR	RASD1	17	17397751	17399709	rs6502557	2.65	rs11871738	5.2	-0.678278	0.497595
YFS.BLOOD.RNAARR	MYO19	17	34851477	34899284	rs6607343	-3.16	rs8070260	13.59	-0.676978	0.49842
YFS.BLOOD.RNAARR	DDX5	17	62495734	62504317	rs8069038	-2.51	rs1991401	-16.4	-0.673884	0.500385
YFS.BLOOD.RNAARR	SLC25A35	17	8191081	8198661	rs4456537	-2.39	rs1861954	-4.62	-0.673172	0.500838
YFS.BLOOD.RNAARR	BCL6B	17	6926339	6933609	rs218676	3.29	rs222842	-4.26	0.670698	0.502413
YFS.BLOOD.RNAARR	ABHD15	17	27887565	27894155	rs8077048	2.73	rs497993	14.52	0.668455	0.503843
YFS.BLOOD.RNAARR	FTSJ3	17	61896793	61907372	rs8069038	-2.51	rs2665795	-4.45	-0.666327	0.505202
YFS.BLOOD.RNAARR	TMEM88	17	7758383	7759417	rs3803802	-2.58	rs3744252	8.23	0.666069	0.505367
YFS.BLOOD.RNAARR	SUPT4H1	17	56422539	56430454	rs2304943	2.2	rs10515157	-15.81	0.654705	0.512658
YFS.BLOOD.RNAARR	PROCA1	17	27030215	27038872	rs8076949	-2.73	rs3809797	-4.73	-0.651658	0.514622
YFS.BLOOD.RNAARR	MYH3	17	10531843	10560626	rs4792092	-2.93	rs8075503	7.85	0.651588	0.514667
YFS.BLOOD.RNAARR	EVI2B	17	29630784	29641130	rs4794890	2.39	rs7215555	-3.12	-0.650079	0.515641
YFS.BLOOD.RNAARR	CNTNAP1	17	40834631	40851832	rs4349197	-3.69	rs9910698	3.4	-0.644963	0.518951
YFS.BLOOD.RNAARR	MEOX1	17	41717756	41739322	rs9912855	2.6	rs9889606	-9.75	-0.643238	0.520069
YFS.BLOOD.RNAARR	MKS1	17	56282803	56296966	rs2586094	2.25	rs9913145	-3.69	-0.62606	0.531276
YFS.BLOOD.RNAARR	DCAKD	17	43100708	43138473	rs16939730	3.77	rs7225329	-17.63	0.620786	0.534741
YFS.BLOOD.RNAARR	ATP6V0A1	17	40610862	40674629	rs4349197	-3.69	rs2676533	4.26	0.612451	0.540239
YFS.BLOOD.RNAARR	GGNBP2	17	34900737	34946278	rs732770	3.97	rs2306589	-11.13	0.600609	0.5481
YFS.BLOOD.RNAARR	MPP2	17	41952725	41987068	rs9912855	2.6	rs231487	4.29	0.588775	0.556012
YFS.BLOOD.RNAARR	RAI1	17	17584787	17714767	rs7220577	-2.32	rs9674668	5.09	-0.588253	0.556363
YFS.BLOOD.RNAARR	ZSWIM7	17	15879874	15903031	rs7215641	-1.98	rs1045599	-30.95	0.580983	0.561252
YFS.BLOOD.RNAARR	NPLOC4	17	79523913	79615495	rs8070792	2.56	rs3934711	7.84	-0.580638	0.561484
YFS.BLOOD.RNAARR	POLDIP2	17	26673659	26684545	rs1009484	-3.4	rs9894260	5.9	0.580011	0.561907
YFS.BLOOD.RNAARR	CD300C	17	72537247	72542282	rs7214008	2.88	rs1171196	-24.35	-0.579336	0.562362
YFS.BLOOD.RNAARR	NUP88	17	5264258	5323480	rs2716878	-3.82	rs739767	-17.29	0.579251	0.56242
YFS.BLOOD.RNAARR	RILP	17	1549444	1553371	rs8076112	-2.38	rs11658342	-4.25	0.564853	0.572174
YFS.BLOOD.RNAARR	TBCD	17	80709940	80900724	rs3176835	-3.13	rs898095	12.44	0.562505	0.573772
YFS.BLOOD.RNAARR	CENPV	17	16245848	16256970	rs17716132	-2	rs7477	12.87	-0.552893	0.580337
YFS.BLOOD.RNAARR	FGF11	17	7341592	7349285	rs3803802	-2.58	rs12945577	-4.18	0.549529	0.582643
YFS.BLOOD.RNAARR	FBXL20	17	37415384	37558776	rs10445308	4.35	rs632202	11.56	-0.549413	0.582722
YFS.BLOOD.RNAARR	STX8	17	9153789	9479908	rs6503190	2.85	rs10521157	15.78	0.548779	0.583157
YFS.BLOOD.RNAARR	SLC9A3R1	17	72744791	72765492	rs1054131	2.66	rs8073748	6.93	0.544446	0.586135
YFS.BLOOD.RNAARR	DDX52	17	35969787	36003493	rs7208415	3.88	rs8081104	-12.81	0.534957	0.59268
YFS.BLOOD.RNAARR	AZI1	17	79163393	79196799	rs8070792	2.56	rs2279913	-4.41	-0.530243	0.595943
YFS.BLOOD.RNAARR	RNASEK	17	6915736	6917851	rs218676	3.29	rs7338	-17.61	-0.516917	0.605214
YFS.BLOOD.RNAARR	PSMB6	17	4699439	4701790	rs6065	3.53	rs2286672	5.03	0.508951	0.610786
YFS.BLOOD.RNAARR	TANC2	17	61086917	61505060	rs958334	3.73	rs9989494	11.43	0.504717	0.613758
YFS.BLOOD.RNAARR	TMEM106A	17	41363854	41372061	rs4349197	-3.69	rs12103666	3.86	-0.501774	0.615827
YFS.BLOOD.RNAARR	DGKE	17	54911460	54946036	rs8073734	3.25	rs7209070	-4.42	-0.498976	0.617796
YFS.BLOOD.RNAARR	TOP3A	17	18174742	18218321	rs16960870	1.95	rs2746028	6.15	0.487635	0.625809
YFS.BLOOD.RNAARR	SCPEP1	17	55055466	55084129	rs8073734	3.25	rs8072896	6.72	-0.485087	0.627615
YFS.BLOOD.RNAARR	CDK5R1	17	30813637	30818274	rs8078970	-2.53	rs7212466	19.51	0.484963	0.627703
YFS.BLOOD.RNAARR	CDRT4	17	15339332	15406922	rs8075939	2.87	rs2938171	-15.92	-0.478996	0.631941
YFS.BLOOD.RNAARR	NAGLU	17	40688190	40696467	rs4349197	-3.69	rs1032070	-6.25	0.459076	0.64618
YFS.BLOOD.RNAARR	DHRS7B	17	21026677	21096578	rs8068101	3.32	rs12452369	-5.13	0.451243	0.651814
YFS.BLOOD.RNAARR	RPA1	17	1732996	1803376	rs17834425	2.84	rs7406953	5.91	-0.451093	0.651922
YFS.BLOOD.RNAARR	GAA	17	78075355	78093678	rs9909720	-3.67	rs1442314	22	0.448072	0.654101
YFS.BLOOD.RNAARR	ST6GALNAC2	17	74559792	74583038	rs11870033	2.89	rs2304923	-13.8	-0.445107	0.656242
YFS.BLOOD.RNAARR	GLOD4	17	660337	685581	rs2467261	-3.06	rs12941498	-5.59	-0.436823	0.66224
YFS.BLOOD.RNAARR	SGSH	17	78180515	78194722	rs9909720	-3.67	rs9894254	18.63	-0.435774	0.663001
YFS.BLOOD.RNAARR	PAFAH1B1	17	2496504	2588909	rs17834425	2.84	rs7209772	11.23	-0.435443	0.663241
YFS.BLOOD.RNAARR	PCTP	17	53828340	53920191	rs11654125	-2.49	rs6504981	-5.94	0.426544	0.669712
YFS.BLOOD.RNAARR	CYB5D1	17	7761064	7765600	rs3803802	-2.58	rs8522	-15.39	0.425883	0.670193
YFS.BLOOD.RNAARR	TIMP2	17	76849059	76921469	rs8068871	-2.91	rs9916773	-12.39	-0.425762	0.670281
YFS.BLOOD.RNAARR	SMYD4	17	1682779	1733928	rs17834425	2.84	rs17821469	-13.9	-0.424003	0.671564
YFS.BLOOD.RNAARR	CD300LB	17	72517313	72527613	rs7214008	2.88	rs1699602	6.58	-0.421243	0.673578
YFS.BLOOD.RNAARR	MIS12	17	5389605	5394134	rs2716878	-3.82	rs8081387	11.51	0.418839	0.675334
YFS.BLOOD.RNAARR	RSAD1	17	48556161	48563336	rs12945389	-4.25	rs2290862	6.14	-0.412202	0.680191
YFS.BLOOD.RNAARR	ST6GALNAC1	17	74620843	74639920	rs11870033	2.89	rs2240775	5.9	-0.411225	0.680908
YFS.BLOOD.RNAARR	B3GNTL1	17	80900031	81009686	rs3744157	2.46	rs9890743	13.59	0.409372	0.682267
YFS.BLOOD.RNAARR	ENO3	17	4851387	4860426	rs6065	3.53	rs4790646	-3.93	-0.407647	0.683533
YFS.BLOOD.RNAARR	MRPL38	17	73894724	73905899	rs8182357	2.68	rs8067947	3.84	0.405181	0.685345
YFS.BLOOD.RNAARR	CYTH1	17	76670130	76778379	rs17641275	-3.27	rs9911523	-3.72	0.387306	0.69853
YFS.BLOOD.RNAARR	WIPI1	17	66417089	66453654	rs2362730	-3.66	rs11656906	12.46	-0.386346	0.69924
YFS.BLOOD.RNAARR	PFN1	17	4848947	4852356	rs6065	3.53	rs2243107	-6.82	0.379905	0.704016
YFS.BLOOD.RNAARR	JUP	17	39775692	39943183	rs34129849	-1.68	rs7216371	23.55	-0.377788	0.705588
YFS.BLOOD.RNAARR	ZNF624	17	16524051	16557170	rs6502557	2.65	rs7223686	-3.73	-0.373279	0.708941
YFS.BLOOD.RNAARR	ABR	17	906758	1132315	rs2467261	-3.06	rs2120233	-4.92	-0.371937	0.70994
YFS.BLOOD.RNAARR	CYB561	17	61509665	61523739	rs958334	3.73	rs9895557	-4.07	0.369154	0.712013
YFS.BLOOD.RNAARR	ALKBH5	17	18086392	18113268	rs9909618	-2.04	rs2242595	-4.36	0.368893	0.712208
YFS.BLOOD.RNAARR	SKAP1	17	46210802	46507637	rs11652981	3.07	rs8072770	-10.5	-0.36774	0.713067
YFS.BLOOD.RNAARR	PSMB3	17	36908989	36920484	rs9916617	-2.93	rs2338115	12.01	0.358225	0.720175
YFS.BLOOD.RNAARR	TUBG2	17	40811323	40819024	rs4349197	-3.69	rs4793099	-4.11	0.353314	0.723853
YFS.BLOOD.RNAARR	SGCA	17	48241575	48253292	rs6504626	-3.62	rs847688	4.95	-0.352574	0.724408
YFS.BLOOD.RNAARR	PRPSAP2	17	18743398	18834581	rs1624825	2.09	rs4393623	6.97	0.351899	0.724914
YFS.BLOOD.RNAARR	CD68	17	7482785	7485429	rs3803802	-2.58	rs2302765	4.59	0.350451	0.726
YFS.BLOOD.RNAARR	SLFN11	17	33677324	33700720	rs2376179	2.55	rs1828836	7.06	-0.346829	0.728719
YFS.BLOOD.RNAARR	EFTUD2	17	42927311	42977030	rs16939730	3.77	rs3785891	8.8	-0.345501	0.729718
YFS.BLOOD.RNAARR	EIF4A3	17	78109013	78120982	rs9909720	-3.67	rs12451471	-5.95	-0.341502	0.732725
YFS.BLOOD.RNAARR	CDC42EP4	17	71279763	71308314	rs8082534	-3.29	rs536	-7.44	-0.339141	0.734504
YFS.BLOOD.RNAARR	THRA	17	38214543	38250120	rs10445308	4.35	rs883871	8.62	0.338885	0.734697
YFS.BLOOD.RNAARR	COG1	17	71189129	71204646	rs8082534	-3.29	rs9902795	18.09	0.338821	0.734744
YFS.BLOOD.RNAARR	COPZ2	17	46103533	46115392	rs17677508	2.92	rs4793688	4.69	-0.32715	0.743554
YFS.BLOOD.RNAARR	CBX4	17	77806955	77813228	rs9909720	-3.67	rs9799	5.65	-0.326863	0.743772
YFS.BLOOD.RNAARR	RNF167	17	4843303	4848517	rs6065	3.53	rs238243	20.6	-0.324829	0.74531
YFS.BLOOD.RNAARR	PRR11	17	57232860	57282066	rs12946522	-1.99	rs35249354	6.95	-0.315467	0.752407
YFS.BLOOD.RNAARR	NCOR1	17	15932471	16121499	rs17716132	-2	rs178797	7.56	-0.307022	0.758827
YFS.BLOOD.RNAARR	GNA13	17	63006833	63052957	rs9891078	-2.46	rs12944877	-7.21	0.299717	0.764393
YFS.BLOOD.RNAARR	ATPAF2	17	17880723	17942523	rs9909618	-2.04	rs11656629	-13.61	0.295264	0.767792
YFS.BLOOD.RNAARR	KPNA2	17	66031635	66042958	rs2362730	-3.66	rs9891146	-4.57	0.28738	0.773821
YFS.BLOOD.RNAARR	LRRC45	17	79981178	79989027	rs3176835	-3.13	rs6502047	3.49	-0.264	0.79178
YFS.BLOOD.RNAARR	GALK1	17	73747675	73761792	rs9944529	-2.91	rs7209235	-7.03	-0.249736	0.802791
YFS.BLOOD.RNAARR	PIGL	17	16120505	16252115	rs17716132	-2	rs4792735	5.52	-0.242204	0.808622
YFS.BLOOD.RNAARR	SPNS3	17	4336983	4391503	rs6065	3.53	rs333123	6.5	-0.236663	0.812918
YFS.BLOOD.RNAARR	EIF5A	17	7210318	7215774	rs3803802	-2.58	rs4796398	28.53	0.235518	0.813807
YFS.BLOOD.RNAARR	CD300LF	17	72690452	72709117	rs1054131	2.66	rs12942311	-11.3	0.23449	0.814605
YFS.BLOOD.RNAARR	FASN	17	80036214	80056208	rs3176835	-3.13	rs11867806	-11.93	0.233457	0.815407
YFS.BLOOD.RNAARR	VMO1	17	4688580	4689728	rs6065	3.53	rs4790229	-7.3	0.227848	0.819764
YFS.BLOOD.RNAARR	PCGF2	17	36890150	36906070	rs9916617	-2.93	rs11658500	5.48	0.226862	0.820531
YFS.BLOOD.RNAARR	AP2B1	17	33905065	34053436	rs2376179	2.55	rs226085	-5.43	0.217637	0.827712
YFS.BLOOD.RNAARR	POLG2	17	62473902	62493154	rs8069038	-2.51	rs17650301	4.58	-0.216972	0.82823
YFS.BLOOD.RNAARR	SLC16A6	17	66263167	66287408	rs2362730	-3.66	rs965991	7.19	0.212543	0.831683
YFS.BLOOD.RNAARR	FAM134C	17	40731531	40762641	rs4349197	-3.69	rs35296742	-4.38	0.207345	0.83574
YFS.BLOOD.RNAARR	FLII	17	18148150	18162230	rs16960870	1.95	rs854774	-5.8	-0.192123	0.847646
YFS.BLOOD.RNAARR	HELZ	17	65066554	65242105	rs9906660	-3.16	rs9904287	-7.31	0.18961	0.849614
YFS.BLOOD.RNAARR	HOXB4	17	46652875	46657473	rs11652981	3.07	rs2325948	-4.98	-0.179089	0.857867
YFS.BLOOD.RNAARR	DHX58	17	40253422	40264751	rs963987	2.37	rs11079033	-13.17	-0.176765	0.859693
YFS.BLOOD.RNAARR	CRK	17	1323983	1366456	rs8076112	-2.38	rs4239042	-4.17	-0.176746	0.859708
YFS.BLOOD.RNAARR	AATK	17	79091095	79139877	rs8070792	2.56	rs4969260	-7.21	0.174	0.861865
YFS.BLOOD.RNAARR	RHOT1	17	30469473	30580393	rs8078970	-2.53	rs6505277	-8.26	-0.153742	0.877813
YFS.BLOOD.RNAARR	PLSCR3	17	7293046	7307416	rs3803802	-2.58	rs3744549	-17.78	0.153259	0.878194
YFS.BLOOD.RNAARR	FOXK2	17	80477589	80602538	rs3176835	-3.13	rs1051855	6.23	0.151658	0.879457
YFS.BLOOD.RNAARR	LSMD1	17	7760003	7788556	rs3803802	-2.58	rs3744251	5.67	-0.147485	0.882749
YFS.BLOOD.RNAARR	SAT2	17	7529552	7531194	rs3803802	-2.58	rs10468481	13.17	0.13696	0.891062
YFS.BLOOD.RNAARR	STRA13	17	79976578	79981983	rs3176835	-3.13	rs9907483	-8.04	-0.127507	0.898539
YFS.BLOOD.RNAARR	CPD	17	28705923	28797007	rs8073965	2.15	rs8082357	-13.24	-0.12411	0.901228
YFS.BLOOD.RNAARR	NLE1	17	33455772	33469334	rs2376179	2.55	rs16970673	10.55	-0.113108	0.909945
YFS.BLOOD.RNAARR	DHRS11	17	34948228	34957235	rs732770	3.97	rs12603276	-9.07	-0.110884	0.911709
YFS.BLOOD.RNAARR	PLD2	17	4710391	4726729	rs6065	3.53	rs2286670	12.02	-0.102056	0.918713
YFS.BLOOD.RNAARR	SERPINF2	17	1646130	1658562	rs17834425	2.84	rs12939051	-8.22	0.087432	0.930328
YFS.BLOOD.RNAARR	RAB34	17	27041299	27045447	rs8076949	-2.73	rs7224640	-7.91	0.082272	0.934431
YFS.BLOOD.RNAARR	WSB1	17	25621102	25640657	rs12709500	-2.84	rs7221912	-6.74	-0.080811	0.935592
YFS.BLOOD.RNAARR	SNX11	17	46180719	46200436	rs11652981	3.07	rs9899461	-17.66	-0.074808	0.940367
YFS.BLOOD.RNAARR	FAM104A	17	71203492	71232892	rs8082534	-3.29	rs12451710	-9.22	-0.058918	0.953018
YFS.BLOOD.RNAARR	RABEP1	17	5185558	5289129	rs2716878	-3.82	rs1065483	27.5	-0.05364	0.957222
YFS.BLOOD.RNAARR	RAB11FIP4	17	29718642	29865236	rs4794890	2.39	rs4794893	-8.92	0.052473	0.958152
YFS.BLOOD.RNAARR	ASPSCR1	17	79934683	79975282	rs3176835	-3.13	rs7405640	-9.24	-0.051702	0.958766
YFS.BLOOD.RNAARR	GNGT2	17	47280153	47287936	rs2412101	3.84	rs4794029	12.71	-0.049005	0.960916
YFS.BLOOD.RNAARR	AKAP10	17	19807615	19881656	rs7222869	1.87	rs175922	25.04	0.023362	0.981361
YFS.BLOOD.RNAARR	KRT10	17	38974369	38978847	rs4890114	3.38	rs10558	10.35	0.021831	0.982583
YFS.BLOOD.RNAARR	ARRB2	17	4613784	4624794	rs6065	3.53	rs4346260	8.23	0.018955	0.984877
YFS.BLOOD.RNAARR	SMARCE1	17	38781214	38804760	rs2957325	3.74	rs11659024	-24.75	-0.017304	0.986194
YFS.BLOOD.RNAARR	IFI35	17	41158742	41166473	rs4349197	-3.69	rs10512488	3.06	0.013521	0.989212
YFS.BLOOD.RNAARR	ELAC2	17	12895708	12921504	rs11078142	-3.29	rs2523	-13.05	-0.000973	0.999224
YFS.BLOOD.RNAARR	RNF138	18	29671818	29711524	rs7230167	-3.32	rs16962699	-18.83	3.1473	0.00165
YFS.BLOOD.RNAARR	ANKRD12	18	9136226	9285206	rs16954164	3.39	rs1074347	-5.59	-2.828	0.00468
YFS.BLOOD.RNAARR	VAPA	18	9913999	9960018	rs656510	-3.3	rs561102	9.24	2.6535	0.00797
YFS.BLOOD.RNAARR	NPC1	18	21086307	21166862	rs1786310	-3.5	rs7236204	-7.86	-2.3359	0.0195
YFS.BLOOD.RNAARR	LPIN2	18	2916992	3013313	rs11080967	-3.02	rs11665524	8.79	-2.2573	0.02399
YFS.BLOOD.RNAARR	INO80C	18	33032194	33077955	rs17647070	-2.89	rs1241079	7.19	2.1224	0.03381
YFS.BLOOD.RNAARR	TWSG1	18	9334765	9402418	rs656510	-3.3	rs16954996	17.13	1.9779	0.04794
YFS.BLOOD.RNAARR	RAB31	18	9708162	9862548	rs656510	-3.3	rs8091319	9.78	1.8449	0.06506
YFS.BLOOD.RNAARR	ME2	18	48405419	48474691	rs2849257	2.38	rs7240170	8.66	-1.8103	0.07024
YFS.BLOOD.RNAARR	USP14	18	158383	214622	rs2853528	3.15	rs11080970	-9.64	1.6439	0.1002
YFS.BLOOD.RNAARR	POLI	18	51795774	51847636	rs4940337	3.04	rs11083046	-7.74	1.5932	0.11112
YFS.BLOOD.RNAARR	KIAA1468	18	59854491	59974355	rs12457045	-2.76	rs17717617	-10.38	1.5693	0.11657
YFS.BLOOD.RNAARR	ACAA2	18	47309869	47340330	rs11659765	3.55	rs17713794	5.68	-1.5669	0.11714
YFS.BLOOD.RNAARR	ABHD3	18	19230858	19284766	rs9304376	2.63	rs973730	-4.04	1.515	0.12976
YFS.BLOOD.RNAARR	TTC39C	18	21572737	21715574	rs1786310	-3.5	rs4239439	15.9	-1.4422	0.14925
YFS.BLOOD.RNAARR	SEH1L	18	12947132	12987535	rs9960807	6.04	rs7232135	-5.87	1.409	0.15884
YFS.BLOOD.RNAARR	PPP4R1	18	9546789	9615238	rs656510	-3.3	rs11872991	9.29	1.4046	0.16015
YFS.BLOOD.RNAARR	CNDP2	18	72163051	72188366	rs12964454	2.87	rs8084058	-11.69	1.3815	0.16711
YFS.BLOOD.RNAARR	ALPK2	18	56148479	56296189	rs292457	2.94	rs9960620	-7.36	1.3617	0.1733
YFS.BLOOD.RNAARR	METTL4	18	2537524	2571508	rs11080967	-3.02	rs17551281	-5.38	-1.3418	0.17967
YFS.BLOOD.RNAARR	MYOM1	18	3066805	3220106	rs11080967	-3.02	rs4798075	-19.97	-1.3412	0.17984
YFS.BLOOD.RNAARR	SLC14A1	18	43304092	43332485	rs28994277	2.65	rs4890587	9.32	-1.3147	0.18862
YFS.BLOOD.RNAARR	TCF4	18	52889562	53332018	rs1792695	-3.67	rs1261082	-4.46	-1.2978	0.19437
YFS.BLOOD.RNAARR	PTPRM	18	7566780	8406859	rs6506561	-4.57	rs11081349	-7.65	-1.2926	0.19616
YFS.BLOOD.RNAARR	KIAA1328	18	34409069	34812135	rs11876166	-2.86	rs4366786	-6.62	-1.2372	0.21602
YFS.BLOOD.RNAARR	RAB12	18	8609443	8639379	rs6506561	-4.57	rs1249489	-3.38	1.2273	0.21972
YFS.BLOOD.RNAARR	DSC2	18	28645940	28682378	rs2199300	-3.94	rs1437606	-4.46	1.2136	0.22491
YFS.BLOOD.RNAARR	RNMT	18	13726659	13764557	rs8096764	2.9	rs10502424	12.56	1.1775	0.23901
YFS.BLOOD.RNAARR	MALT1	18	56338618	56417371	rs292457	2.94	rs9944760	-10.69	-1.1041	0.26955
YFS.BLOOD.RNAARR	RALBP1	18	9475007	9538114	rs656510	-3.3	rs7241781	17.78	-1.0922	0.27476
YFS.BLOOD.RNAARR	MBP	18	74690783	74845639	rs7239352	2.88	rs2051344	-17.78	-0.9156	0.35987
YFS.BLOOD.RNAARR	PHLPP1	18	60382672	60647666	rs12607917	-2.62	rs560169	-6.6	0.9077	0.36403
YFS.BLOOD.RNAARR	DYM	18	46570039	46987717	rs11659765	3.55	rs2156497	-7.95	0.8948	0.37089
YFS.BLOOD.RNAARR	ENOSF1	18	672543	712676	rs2853528	3.15	rs6506467	14.69	0.8911	0.37286
YFS.BLOOD.RNAARR	TUBB6	18	12307668	12344319	rs9960807	6.04	rs7504558	17.86	0.8603	0.38961
YFS.BLOOD.RNAARR	CYB5A	18	71920530	71959251	rs17088617	3.23	rs4891540	-7.02	-0.7682	0.44238
YFS.BLOOD.RNAARR	RNF125	18	29598335	29653176	rs7230167	-3.32	rs12709654	-5.41	0.7606	0.4469
YFS.BLOOD.RNAARR	RIOK3	18	21032787	21066567	rs1786310	-3.5	rs8083331	-5.85	-0.7422	0.45795
YFS.BLOOD.RNAARR	ATP9B	18	76829285	77138283	rs11660479	3.28	rs4799018	-11.23	0.7083	0.47877
YFS.BLOOD.RNAARR	MPPE1	18	11882621	11909222	rs594792	3.26	rs16976823	-13.09	0.6961	0.48635
YFS.BLOOD.RNAARR	IMPA2	18	11981024	12030876	rs3760549	3.48	rs8093219	-9.96	0.6947	0.48722
YFS.BLOOD.RNAARR	CHMP1B	18	11851395	11854448	rs594792	3.26	rs9966419	-4.76	-0.6886	0.49107
YFS.BLOOD.RNAARR	PIK3C3	18	39535171	39667794	rs8088748	-2.51	rs7233661	-8.45	-0.6875	0.49179
YFS.BLOOD.RNAARR	CXXC1	18	47808713	47814674	rs11659765	3.55	rs4939941	-7.28	-0.6777	0.49796
YFS.BLOOD.RNAARR	CTDP1	18	77439801	77514510	rs7243052	-2.41	rs3786241	-4.75	0.5513	0.5814
YFS.BLOOD.RNAARR	PIGN	18	59710800	59854351	rs12457045	-2.76	rs1587999	-18.17	0.5044	0.61396
YFS.BLOOD.RNAARR	HDHD2	18	44633774	44676891	rs11662257	3.92	rs16948914	8.41	-0.4733	0.63598
YFS.BLOOD.RNAARR	FECH	18	55215515	55254004	rs9956663	2.4	rs1062010	17.95	-0.4329	0.66511
YFS.BLOOD.RNAARR	SMAD4	18	48494410	48611415	rs2849257	2.38	rs12954164	6.59	-0.3979	0.69071
YFS.BLOOD.RNAARR	MYL12A	18	3247479	3256234	rs588163	-2.96	rs7811	9.48	0.3913	0.69555
YFS.BLOOD.RNAARR	EMILIN2	18	2847028	2915991	rs11080967	-3.02	rs642926	13.95	0.3818	0.70264
YFS.BLOOD.RNAARR	COLEC12	18	319361	500722	rs2853528	3.15	rs2846667	-4.46	0.3609	0.71814
YFS.BLOOD.RNAARR	PQLC1	18	77662420	77711664	rs7243052	-2.41	rs3809935	-17.56	0.3251	0.74512
YFS.BLOOD.RNAARR	SPIRE1	18	12446511	12658133	rs9960807	6.04	rs16939680	-14.39	-0.3135	0.75393
YFS.BLOOD.RNAARR	MEX3C	18	48700920	48744674	rs8090727	-2.61	rs4940047	-4.79	-0.3127	0.75451
YFS.BLOOD.RNAARR	SERPINB8	18	61637159	61672278	rs6567383	2.81	rs9949621	-11.71	-0.2084	0.83488
YFS.BLOOD.RNAARR	ZCCHC2	18	60190240	60254942	rs12607917	-2.62	rs7229222	5.17	-0.1666	0.86765
YFS.BLOOD.RNAARR	ATP5A1	18	43664110	43684300	rs9958239	3.46	rs8095608	-14.49	-0.1622	0.87116
YFS.BLOOD.RNAARR	NFATC1	18	77155856	77289325	rs11664610	2.35	rs7236492	10.8	-0.1582	0.87431
YFS.BLOOD.RNAARR	ZNF532	18	56529832	56653712	rs8086491	2.62	rs2135476	5.21	-0.1392	0.88932
YFS.BLOOD.RNAARR	ZNF397	18	32820994	32847097	rs2288085	3.42	rs11872966	-4.93	0.121	0.90366
YFS.BLOOD.RNAARR	PSTPIP2	18	43563502	43652238	rs9958239	3.46	rs920295	6.54	0.087	0.93066
YFS.BLOOD.RNAARR	TSHZ1	18	72922710	73001905	rs9959886	3.25	rs2292233	-5.01	0.0776	0.93817
YFS.BLOOD.RNAARR	SEC11C	18	56806709	56826068	rs1013320	2.92	rs8091691	-7.08	0.0488	0.96108
YFS.BLOOD.RNAARR	NEDD4L	18	55711599	56068772	rs292457	2.94	rs8087052	5.9	-0.0448	0.96425
YFS.BLOOD.RNAARR	TYK2	19	10461209	10491352	rs2304256	-4.84	rs12720235	-9.14	-3.22367	0.00127
YFS.BLOOD.RNAARR	LPHN1	19	14260750	14316999	rs12461754	3.62	rs3745462	5.36	-3.09197	0.00199
YFS.BLOOD.RNAARR	PIH1D1	19	49949555	49956754	rs4801799	3.23	rs1578944	10.09	3.01686	0.00255
YFS.BLOOD.RNAARR	KIAA1683	19	18367906	18385319	rs11667487	-3.46	rs12608504	22.64	-2.97536	0.00293
YFS.BLOOD.RNAARR	FBL	19	40325098	40337054	rs3810384	3.26	rs7507534	-4.85	2.90694	0.00365
YFS.BLOOD.RNAARR	ZNF160	19	53569859	53606689	rs1428642	2.95	rs1142585	-17.56	2.63688	0.00837
YFS.BLOOD.RNAARR	RAB4B	19	41284121	41302847	rs268672	2.92	rs11666504	-5.63	-2.56884	0.0102
YFS.BLOOD.RNAARR	ZNF773	19	58011283	58029772	rs12460048	-2.87	rs8109653	-6.65	-2.48398	0.01299
YFS.BLOOD.RNAARR	KCTD15	19	34286838	34306666	rs2377295	-3.06	rs285684	7.6	2.42733	0.01521
YFS.BLOOD.RNAARR	RAB8A	19	16222439	16245044	rs10401133	3.91	rs3745313	-19.52	2.41691	0.01565
YFS.BLOOD.RNAARR	ZNF772	19	57978031	57988938	rs12460048	-2.87	rs12460314	6.38	2.37423	0.01759
YFS.BLOOD.RNAARR	ZIK1	19	58089824	58105145	rs12460048	-2.87	rs10405036	-5.44	2.37106	0.01774
YFS.BLOOD.RNAARR	IFI30	19	18283972	18288927	rs11667487	-3.46	rs2241089	-8.64	-2.27711	0.02278
YFS.BLOOD.RNAARR	PEX11G	19	7541761	7562335	rs661241	2.79	rs17159600	10.16	-2.20093	0.02774
YFS.BLOOD.RNAARR	RPS5	19	58897767	58906173	rs893179	-2.57	rs731835	-15.16	2.19296	0.02831
YFS.BLOOD.RNAARR	ZNF575	19	44029649	44040282	rs12611088	-2.6	rs2854510	7.81	2.16475	0.03041
YFS.BLOOD.RNAARR	EID2	19	40028890	40030870	rs3810384	3.26	rs7246072	-4.65	2.1162	0.03433
YFS.BLOOD.RNAARR	MAST3	19	18208603	18262494	rs11667487	-3.46	rs11666281	-6.92	2.11504	0.03443
YFS.BLOOD.RNAARR	ADCK4	19	41197434	41224112	rs268672	2.92	rs11668501	-4.89	-2.09874	0.03584
YFS.BLOOD.RNAARR	CLC	19	40221890	40228668	rs3810384	3.26	rs7248018	-3.6	-2.04133	0.04122
YFS.BLOOD.RNAARR	ZNF550	19	58046625	58071231	rs12460048	-2.87	rs3746222	5.79	-2.02247	0.04313
YFS.BLOOD.RNAARR	FCHO1	19	17858527	17899377	rs11667487	-3.46	rs3761055	-9.53	-2.00486	0.04498
YFS.BLOOD.RNAARR	JSRP1	19	2252252	2269758	rs6510683	-2.9	rs10415913	7.09	-1.98847	0.04676
YFS.BLOOD.RNAARR	KHSRP	19	6413359	6424805	rs2546127	-3.05	rs2860185	-4.26	1.95298	0.05082
YFS.BLOOD.RNAARR	CLIP3	19	36505562	36524245	rs10410162	-2.29	rs4805149	12.04	1.9277	0.05389
YFS.BLOOD.RNAARR	CYTH2	19	48972289	48985571	rs4801783	2.69	rs1799258	-18.39	-1.92037	0.05481
YFS.BLOOD.RNAARR	SPHK2	19	49122548	49133974	rs4801783	2.69	rs550455	8.15	1.90498	0.05678
YFS.BLOOD.RNAARR	GPR108	19	6729925	6737614	rs2546127	-3.05	rs339392	-8.31	1.84518	0.06501
YFS.BLOOD.RNAARR	ZNF616	19	52616344	52643175	rs36680	2.86	rs7343140	-7.86	-1.81489	0.06954
YFS.BLOOD.RNAARR	COL5A3	19	10070237	10121147	rs2304256	-4.84	rs2303099	-11.11	-1.79531	0.0726
YFS.BLOOD.RNAARR	ELOF1	19	11661962	11670051	rs6511719	-2.24	rs8606	15.73	-1.78926	0.07357
YFS.BLOOD.RNAARR	EML2	19	46110252	46148887	rs2286756	2.74	rs3745817	6.84	1.76289	0.07792
YFS.BLOOD.RNAARR	GNG7	19	2511217	2702707	rs6510683	-2.9	rs6510696	-8.15	-1.72491	0.08454
YFS.BLOOD.RNAARR	ZNF701	19	53059075	53090427	rs36680	2.86	rs329929	-6.47	1.72479	0.08456
YFS.BLOOD.RNAARR	TRAPPC5	19	7745729	7747744	rs661241	2.79	rs2228137	14.61	1.71695	0.08599
YFS.BLOOD.RNAARR	LILRA3	19	54799854	54809952	rs387805	-2.6	rs103294	-27.61	1.71327	0.08666
YFS.BLOOD.RNAARR	2021-03-02	19	8478154	8503901	rs8104875	-2.67	rs563320	-9.96	-1.70925	0.0874
YFS.BLOOD.RNAARR	ACP5	19	11685475	11689823	rs370229	-2.23	rs3760780	20.54	-1.66706	0.0955
YFS.BLOOD.RNAARR	ZNF154	19	58208735	58220579	rs12460048	-2.87	rs11881999	8.22	-1.6624	0.09643
YFS.BLOOD.RNAARR	HAUS8	19	17160539	17186435	rs11668934	3.31	rs11671858	-5.92	-1.65513	0.0979
YFS.BLOOD.RNAARR	LILRA5	19	54818353	54824409	rs387805	-2.6	rs651279	-8.79	1.63708	0.10161
YFS.BLOOD.RNAARR	PNPLA6	19	7598890	7626650	rs661241	2.79	rs557596	-5.13	1.63335	0.1024
YFS.BLOOD.RNAARR	ZNF132	19	58944181	58951589	rs893179	-2.57	rs7259841	11.4	-1.62637	0.10387
YFS.BLOOD.RNAARR	NCLN	19	3185561	3209573	rs307716	2.72	rs4594	-14.87	-1.62464	0.10424
YFS.BLOOD.RNAARR	ZNF708	19	21473962	21512227	rs12052044	1.99	rs8112960	-6.02	1.62174	0.10486
YFS.BLOOD.RNAARR	SARS2	19	39405906	39440495	rs12976749	2.44	rs10416055	25.99	-1.61471	0.10637
YFS.BLOOD.RNAARR	LIN37	19	36239262	36245420	rs10410162	-2.29	rs12459634	6.44	-1.57957	0.1142
YFS.BLOOD.RNAARR	ICAM3	19	10444452	10450499	rs2304256	-4.84	rs2304240	9.12	-1.54838	0.12153
YFS.BLOOD.RNAARR	CNN2	19	1026298	1039068	rs7260486	2.45	rs13627	-8.4	1.52504	0.12725
YFS.BLOOD.RNAARR	GAMT	19	1397091	1401569	rs7260486	2.45	rs2074896	6.11	1.50418	0.13253
YFS.BLOOD.RNAARR	EPS15L1	19	16466050	16582896	rs10401133	3.91	rs12978678	3.88	-1.49981	0.13366
YFS.BLOOD.RNAARR	TLE2	19	2997636	3047633	rs6510683	-2.9	rs308054	-3.88	-1.47656	0.13979
YFS.BLOOD.RNAARR	XRCC1	19	44047192	44084625	rs12611088	-2.6	rs2682563	10.91	1.46501	0.14292
YFS.BLOOD.RNAARR	ZNF493	19	21579921	21610375	rs2435030	2.38	rs8112960	-18.67	1.45573	0.14547
YFS.BLOOD.RNAARR	IL27RA	19	14142560	14163743	rs12461754	3.62	rs4263049	-8.25	1.44459	0.14857
YFS.BLOOD.RNAARR	RINL	19	39358470	39368919	rs12976749	2.44	rs1001413	7.55	1.42106	0.1553
YFS.BLOOD.RNAARR	LSM14A	19	34663409	34720420	rs2377295	-3.06	rs1260637	-12.38	-1.41916	0.15585
YFS.BLOOD.RNAARR	ZNF446	19	58985384	58992597	rs893179	-2.57	rs35631681	-6.4	-1.41564	0.15688
YFS.BLOOD.RNAARR	UBA2	19	34919257	34960853	rs6510419	2.38	rs244773	6.43	-1.41353	0.1575
YFS.BLOOD.RNAARR	ZNF358	19	7580178	7585912	rs661241	2.79	rs2287918	6.04	1.41348	0.15752
YFS.BLOOD.RNAARR	PEPD	19	33877856	34012700	rs12463345	3.28	rs17570	7.35	-1.38614	0.16571
YFS.BLOOD.RNAARR	SERTAD3	19	40946751	40950612	rs268672	2.92	rs268693	-7.29	1.38299	0.16667
YFS.BLOOD.RNAARR	ZNF333	19	14800613	14844558	rs12461754	3.62	rs3764626	-20.09	1.38258	0.16679
YFS.BLOOD.RNAARR	ZNF525	19	53868946	53895470	rs1428642	2.95	rs7255193	9.34	1.38118	0.16722
YFS.BLOOD.RNAARR	EVI5L	19	7895119	7929862	rs661241	2.79	rs12984133	-6.56	-1.36105	0.1735
YFS.BLOOD.RNAARR	ZNF613	19	52430400	52452012	rs8103346	2.75	rs12461478	10.84	-1.35091	0.17672
YFS.BLOOD.RNAARR	ZNF787	19	56598732	56632649	rs8112791	-3.25	rs609736	7.03	1.34919	0.17727
YFS.BLOOD.RNAARR	MAN2B1	19	12757325	12777556	rs10407898	-3.43	rs10469365	-9.96	-1.34567	0.17841
YFS.BLOOD.RNAARR	FCER2	19	7753644	7767032	rs661241	2.79	rs11668338	-9.4	-1.33179	0.18293
YFS.BLOOD.RNAARR	GSK3A	19	42734338	42746777	rs11878555	2.01	rs10417495	-4.26	-1.32928	0.18376
YFS.BLOOD.RNAARR	RBM42	19	36119932	36128588	rs10410162	-2.29	rs2293700	-4.15	1.31431	0.18874
YFS.BLOOD.RNAARR	RPL13A	19	49990811	49995565	rs4801799	3.23	rs1042122	15.41	1.31184	0.18958
YFS.BLOOD.RNAARR	KANK2	19	11274943	11308467	rs8106691	-2.34	rs17616661	-5.78	1.3095	0.19036
YFS.BLOOD.RNAARR	PIP5K1C	19	3630181	3700477	rs10406174	-3.21	rs1476592	5.13	1.30593	0.19158
YFS.BLOOD.RNAARR	CAPN12	19	39220827	39260544	rs12976749	2.44	rs35335944	-15.21	-1.29422	0.19559
YFS.BLOOD.RNAARR	SERTAD1	19	40927499	40931932	rs268672	2.92	rs7258698	10.48	1.28069	0.2003
YFS.BLOOD.RNAARR	ZNF524	19	56111388	56114504	rs2902925	-2.96	rs4801677	-4.39	1.25985	0.20772
YFS.BLOOD.RNAARR	HNRNPL	19	39327028	39342987	rs12976749	2.44	rs6508822	-16.05	-1.25738	0.20862
YFS.BLOOD.RNAARR	ZNF429	19	21679484	21739072	rs2435030	2.38	rs8112960	-23.83	1.25663	0.20889
YFS.BLOOD.RNAARR	EIF3K	19	39109735	39127595	rs332841	2.84	rs2232997	4.24	1.24615	0.21271
YFS.BLOOD.RNAARR	GNA15	19	3136191	3163767	rs2159917	2.65	rs2074864	5.95	1.23811	0.21567
YFS.BLOOD.RNAARR	MZF1	19	59073298	59084942	rs893179	-2.57	rs2305119	9.86	1.21977	0.22255
YFS.BLOOD.RNAARR	ZNF324	19	58978423	58984945	rs893179	-2.57	rs7254178	-10.51	-1.20936	0.22652
YFS.BLOOD.RNAARR	GMIP	19	19740285	19754476	rs12610185	3.2	rs1476459	-9.12	1.17577	0.23969
YFS.BLOOD.RNAARR	ZNF559	19	9434448	9461838	rs1469082	-2.38	rs17238795	-5.16	-1.16616	0.24355
YFS.BLOOD.RNAARR	NDUFA3	19	54606036	54612564	rs10403669	2.67	rs254262	18.17	1.16119	0.24557
YFS.BLOOD.RNAARR	MED16	19	867962	893218	rs7260486	2.45	rs2241623	-20.28	1.16064	0.24579
YFS.BLOOD.RNAARR	CAPNS1	19	36630477	36641255	rs10410162	-2.29	rs12981698	-5.82	-1.15682	0.24734
YFS.BLOOD.RNAARR	ZNF543	19	57831877	57842144	rs12460048	-2.87	rs8099984	13.35	-1.15683	0.24734
YFS.BLOOD.RNAARR	FPR2	19	52255279	52273779	rs8103346	2.75	rs4802863	-22.6	1.15547	0.2479
YFS.BLOOD.RNAARR	RABAC1	19	42460833	42463542	rs11878555	2.01	rs1075728	14.56	-1.15536	0.24794
YFS.BLOOD.RNAARR	DPP9	19	4675236	4724685	rs11673509	2.98	rs8101703	7.54	1.15368	0.24863
YFS.BLOOD.RNAARR	NAPSA	19	50861734	50869087	rs266868	-3.46	rs1274517	-25.27	-1.15049	0.24994
YFS.BLOOD.RNAARR	ZNF404	19	44376515	44405537	rs12611088	-2.6	rs8104290	4.36	1.14117	0.2538
YFS.BLOOD.RNAARR	ZNF415	19	53611132	53636330	rs1428642	2.95	rs10423215	9.05	-1.13884	0.25477
YFS.BLOOD.RNAARR	ZNF100	19	21905568	21950430	rs2435030	2.38	rs6511286	4.08	1.13638	0.2558
YFS.BLOOD.RNAARR	ZNF439	19	11959541	11994565	rs10407898	-3.43	rs12972457	-4.65	-1.13562	0.25611
YFS.BLOOD.RNAARR	SLC25A23	19	6436090	6465214	rs2546127	-3.05	rs8111177	-6.24	-1.13337	0.25706
YFS.BLOOD.RNAARR	PBX4	19	19672522	19729725	rs12610185	3.2	rs12977917	-5.62	1.12835	0.25917
YFS.BLOOD.RNAARR	CARM1	19	10982189	11033453	rs11879191	-3.87	rs11673064	-8.09	1.11538	0.26469
YFS.BLOOD.RNAARR	LONP1	19	5691845	5720583	rs11879365	2.94	rs7256359	-13.55	1.11429	0.26516
YFS.BLOOD.RNAARR	ZFP30	19	38104650	38183238	rs332841	2.84	rs2927743	-8.22	-1.10317	0.26995
YFS.BLOOD.RNAARR	CEBPA	19	33790840	33793470	rs12463345	3.28	rs8109008	-5.66	-1.09811	0.27216
YFS.BLOOD.RNAARR	ZNF121	19	9671029	9695209	rs8112026	-2.34	rs2335944	13.88	1.09737	0.27248
YFS.BLOOD.RNAARR	ZNF614	19	52516018	52533493	rs36680	2.86	rs2903710	4.31	-1.08638	0.27731
YFS.BLOOD.RNAARR	TMED1	19	10943114	10946994	rs2304256	-4.84	rs7253965	-15.55	1.08613	0.27742
YFS.BLOOD.RNAARR	POLRMT	19	617223	633597	rs2242436	2.35	rs11672829	-12.49	-1.05909	0.28956
YFS.BLOOD.RNAARR	CAPS	19	5911718	5915888	rs11879365	2.94	rs420458	-12.99	-1.05251	0.29256
YFS.BLOOD.RNAARR	ATP5D	19	1241749	1244824	rs7260486	2.45	rs2301759	-12.21	-1.04848	0.29442
YFS.BLOOD.RNAARR	ZNF649	19	52392477	52408293	rs8103346	2.75	rs11878583	-6.19	1.0469	0.29514
YFS.BLOOD.RNAARR	CD33	19	51728320	51747115	rs266868	-3.46	rs2455069	10.94	-1.04328	0.29682
YFS.BLOOD.RNAARR	TSHZ3	19	31765851	31840453	rs10405762	3.39	rs17583023	-7.7	-1.03512	0.30061
YFS.BLOOD.RNAARR	MED29	19	39881943	39891277	rs3810384	3.26	rs7256692	-14.01	-1.01578	0.30973
YFS.BLOOD.RNAARR	TSKS	19	50243010	50266587	rs4801799	3.23	rs17310914	16.12	-1.01421	0.31048
YFS.BLOOD.RNAARR	PPP1R14A	19	38741877	38747231	rs332841	2.84	rs4802324	-8.59	-1.0086	0.31317
YFS.BLOOD.RNAARR	ZNF135	19	58570607	58597677	rs893179	-2.57	rs1469087	-6.5	-0.99197	0.32121
YFS.BLOOD.RNAARR	SIGLEC5	19	52114781	52150151	rs8103346	2.75	rs2053924	-15.61	-0.99117	0.3216
YFS.BLOOD.RNAARR	ZNF91	19	23487793	23578362	rs10445627	-2.37	rs610054	18.79	0.98858	0.32287
YFS.BLOOD.RNAARR	STXBP2	19	7701767	7712759	rs661241	2.79	rs794084	-5.51	-0.98425	0.32499
YFS.BLOOD.RNAARR	FKRP	19	47249303	47280245	rs917946	2.28	rs3848528	14.43	-0.98136	0.32641
YFS.BLOOD.RNAARR	RCN3	19	50030875	50050219	rs4801799	3.23	rs4560020	-12.75	-0.9789	0.32763
YFS.BLOOD.RNAARR	UBE2M	19	59067079	59070327	rs893179	-2.57	rs8110595	-5.12	0.9767	0.32872
YFS.BLOOD.RNAARR	DNASE2	19	12986025	12992282	rs12611099	2.55	rs7249143	-18.6	0.96594	0.33407
YFS.BLOOD.RNAARR	ZNF317	19	9251056	9274100	rs2099337	-2.55	rs13345998	-7.11	0.95707	0.33853
YFS.BLOOD.RNAARR	FOSB	19	45971253	45978437	rs2286756	2.74	rs7256242	-5.19	-0.95297	0.34061
YFS.BLOOD.RNAARR	ZNF175	19	52074551	52092991	rs3745542	-2.9	rs7245838	-10.23	-0.94828	0.34299
YFS.BLOOD.RNAARR	ATP5SL	19	41937223	41946622	rs338598	-2.54	rs17318596	5.87	-0.93921	0.34762
YFS.BLOOD.RNAARR	ZNF586	19	58281023	58331307	rs12460048	-2.87	rs10422444	-11.46	-0.93782	0.34834
YFS.BLOOD.RNAARR	SLC44A2	19	10713133	10755235	rs2304256	-4.84	rs8112355	-9.42	0.9273	0.35377
YFS.BLOOD.RNAARR	PLVAP	19	17462257	17488159	rs890839	-2.55	rs3745167	3.85	-0.92586	0.35452
YFS.BLOOD.RNAARR	TMEM91	19	41856816	41889988	rs338598	-2.54	rs10406221	8.15	-0.9147	0.36035
YFS.BLOOD.RNAARR	CA11	19	49141199	49149569	rs4801783	2.69	rs433852	6	-0.90227	0.36691
YFS.BLOOD.RNAARR	SIGLEC14	19	52145806	52150054	rs8103346	2.75	rs7250849	-22.13	0.89766	0.36937
YFS.BLOOD.RNAARR	TFPT	19	54610320	54619055	rs10403669	2.67	rs16985367	-12.87	-0.8951	0.37073
YFS.BLOOD.RNAARR	OSCAR	19	54597933	54606000	rs10403669	2.67	rs10500316	20.15	0.87882	0.3795
YFS.BLOOD.RNAARR	ATF5	19	50431959	50437192	rs4801799	3.23	rs17311679	4.3	-0.87879	0.37951
YFS.BLOOD.RNAARR	ZNF776	19	58258164	58269527	rs12460048	-2.87	rs2303817	9.12	0.87664	0.38068
YFS.BLOOD.RNAARR	RASGRP4	19	38899695	38916945	rs332841	2.84	rs2074981	-13.38	0.87519	0.38147
YFS.BLOOD.RNAARR	ERCC1	19	45910591	45982086	rs2286756	2.74	rs3212964	-8.84	-0.87482	0.38167
YFS.BLOOD.RNAARR	OCEL1	19	17337013	17340028	rs890839	-2.55	rs7254151	-10.99	-0.86335	0.38794
YFS.BLOOD.RNAARR	TIMM44	19	7991603	8008805	rs661241	2.79	rs12985234	4.72	-0.85703	0.39143
YFS.BLOOD.RNAARR	DNMT1	19	10244021	10341962	rs2304256	-4.84	rs2228611	11.8	0.85276	0.39379
YFS.BLOOD.RNAARR	MYPOP	19	46393278	46405862	rs8109186	3.11	rs10403030	-4.17	-0.8499	0.39538
YFS.BLOOD.RNAARR	DMWD	19	46286205	46296060	rs8109186	3.11	rs10415988	7.81	-0.84797	0.39646
YFS.BLOOD.RNAARR	PPP1R15A	19	49375649	49379314	rs4801783	2.69	rs500079	-14.67	-0.83977	0.40104
YFS.BLOOD.RNAARR	CLDND2	19	51870352	51872257	rs3745542	-2.9	rs2547318	6.71	0.83768	0.40221
YFS.BLOOD.RNAARR	U2AF1L4	19	36233428	36236346	rs10410162	-2.29	rs2871921	15.82	-0.83223	0.40528
YFS.BLOOD.RNAARR	SCN1B	19	35521588	35531352	rs2074056	-2.2	rs1005948	-3.51	-0.82936	0.4069
YFS.BLOOD.RNAARR	SMARCA4	19	11071598	11176071	rs1051738	-3.47	rs11879293	-4	0.82674	0.40838
YFS.BLOOD.RNAARR	ZNF101	19	19779605	19794318	rs12610185	3.2	rs35449009	3.77	-0.81804	0.41333
YFS.BLOOD.RNAARR	ZNF565	19	36673188	36737159	rs10410162	-2.29	rs4805162	-8.72	-0.818	0.41336
YFS.BLOOD.RNAARR	GPATCH1	19	33571786	33621448	rs12463345	3.28	rs2216594	4.77	0.81779	0.41348
YFS.BLOOD.RNAARR	FPR1	19	52248425	52307363	rs8103346	2.75	rs867228	16.8	-0.81608	0.41446
YFS.BLOOD.RNAARR	TMC4	19	54663846	54676944	rs10403669	2.67	rs641738	-13.73	-0.80504	0.4208
YFS.BLOOD.RNAARR	BTBD2	19	1985447	2034880	rs2159168	-2.7	rs7257116	5.06	0.80117	0.42303
YFS.BLOOD.RNAARR	CYP4F12	19	15783567	15807984	rs4809199	-2.44	rs10407836	11.19	-0.79347	0.4275
YFS.BLOOD.RNAARR	SHKBP1	19	41082757	41097305	rs268672	2.92	rs2303729	11.48	-0.79313	0.4277
YFS.BLOOD.RNAARR	FXYD5	19	35645633	35660786	rs2074056	-2.2	rs1623779	17.09	-0.78803	0.43068
YFS.BLOOD.RNAARR	AP2S1	19	47341393	47354249	rs917946	2.28	rs415530	-5.33	-0.7876	0.43093
YFS.BLOOD.RNAARR	DUS3L	19	5784843	5791249	rs11879365	2.94	rs2290776	-21.8	-0.78155	0.43448
YFS.BLOOD.RNAARR	ELL	19	18553473	18632937	rs11667487	-3.46	rs8105994	22.84	-0.781	0.4348
YFS.BLOOD.RNAARR	ALDH16A1	19	49956426	49974305	rs4801799	3.23	rs10853810	-9.2	0.78088	0.43488
YFS.BLOOD.RNAARR	SIGLEC10	19	51913275	51921057	rs3745542	-2.9	rs11880493	-5.58	0.77821	0.43644
YFS.BLOOD.RNAARR	TEAD2	19	49843852	49865714	rs4801799	3.23	rs354030	-11.96	-0.77707	0.43712
YFS.BLOOD.RNAARR	TSEN34	19	54693789	54697585	rs10403669	2.67	rs11672654	-9.44	-0.77601	0.43774
YFS.BLOOD.RNAARR	PNKP	19	50364461	50371166	rs4801799	3.23	rs2257103	18.98	-0.77329	0.43935
YFS.BLOOD.RNAARR	ZNF805	19	57751973	57766503	rs12460048	-2.87	rs10418480	-13.16	-0.77103	0.44069
YFS.BLOOD.RNAARR	ABCA7	19	1040102	1065571	rs4919850	2.45	rs13627	-7.48	0.76746	0.44281
YFS.BLOOD.RNAARR	OPA3	19	46030685	46105470	rs2286756	2.74	rs1264226	8.29	0.76072	0.44682
YFS.BLOOD.RNAARR	ZFP28	19	57050317	57068169	rs8112791	-3.25	rs7258886	6.52	-0.75812	0.44838
YFS.BLOOD.RNAARR	RPL28	19	55896713	55914612	rs2902925	-2.96	rs17700376	-23.02	-0.74114	0.45861
YFS.BLOOD.RNAARR	CD209	19	7804879	7812464	rs661241	2.79	rs11668398	-5.02	0.72307	0.46963
YFS.BLOOD.RNAARR	RPS9	19	54704610	54752862	rs10403669	2.67	rs17305311	-20.23	0.72165	0.47051
YFS.BLOOD.RNAARR	ZNF302	19	35168544	35177302	rs6510419	2.38	rs12982680	-11.26	-0.72066	0.47112
YFS.BLOOD.RNAARR	ZNF417	19	58411664	58427978	rs12460048	-2.87	rs2285615	-6.19	0.72045	0.47125
YFS.BLOOD.RNAARR	CDKN2D	19	10677138	10679735	rs2304256	-4.84	rs3218221	-10.41	-0.71636	0.47377
YFS.BLOOD.RNAARR	GATAD2A	19	19496639	19619740	rs12610185	3.2	rs4808964	13.41	0.71333	0.47564
YFS.BLOOD.RNAARR	ZNF544	19	58739960	58788815	rs893179	-2.57	rs2445859	8.88	-0.70898	0.47834
YFS.BLOOD.RNAARR	IL4I1	19	50392911	50432796	rs4801799	3.23	rs3826777	-4.03	-0.70519	0.48069
YFS.BLOOD.RNAARR	CNFN	19	42891171	42894439	rs717225	2.93	rs28480505	-4.34	-0.69752	0.48548
YFS.BLOOD.RNAARR	DHX34	19	47852538	47885961	rs11666029	-3.02	rs2272294	9.36	0.69702	0.48579
YFS.BLOOD.RNAARR	ZNF585B	19	37672481	37709055	rs16979502	1.97	rs8107274	4.12	0.69686	0.48589
YFS.BLOOD.RNAARR	SIGLEC11	19	50452242	50464429	rs2293013	3.2	rs9304690	14.73	0.69434	0.48747
YFS.BLOOD.RNAARR	FXYD7	19	35634154	35645204	rs2074056	-2.2	rs8106303	8.41	-0.6914	0.48931
YFS.BLOOD.RNAARR	UBXN6	19	4444996	4457819	rs10415590	-2.91	rs8104459	5.18	0.68786	0.49154
YFS.BLOOD.RNAARR	LILRB2	19	54777675	54785039	rs10403669	2.67	rs12984962	-5.62	0.67838	0.49753
YFS.BLOOD.RNAARR	MKNK2	19	2037470	2051243	rs6510683	-2.9	rs11665732	-14.47	-0.66363	0.50693
YFS.BLOOD.RNAARR	NOSIP	19	50058968	50093519	rs4801799	3.23	rs7258381	12.83	0.64839	0.51674
YFS.BLOOD.RNAARR	ZNF558	19	8920380	8943004	rs1469082	-2.38	rs2910344	-9.7	-0.64625	0.51812
YFS.BLOOD.RNAARR	SAE1	19	47616531	47713886	rs11672892	2.18	rs177918	7.05	0.64571	0.51847
YFS.BLOOD.RNAARR	RPL36	19	5674958	5691887	rs11879365	2.94	rs17205911	5.8	0.64459	0.51919
YFS.BLOOD.RNAARR	B9D2	19	41860326	41870078	rs338598	-2.54	rs1046909	5.04	-0.63781	0.52359
YFS.BLOOD.RNAARR	ZNF17	19	57922531	57933307	rs12460048	-2.87	rs12609667	-3.68	0.63312	0.52666
YFS.BLOOD.RNAARR	CFD	19	859453	863453	rs7260486	2.45	rs1683591	17.16	0.62466	0.53219
YFS.BLOOD.RNAARR	RTN2	19	45988547	46000319	rs2286756	2.74	rs10401270	-5.8	0.61841	0.5363
YFS.BLOOD.RNAARR	SAMD4B	19	39833036	39876350	rs3810384	3.26	rs11666780	-4.72	-0.61532	0.53834
YFS.BLOOD.RNAARR	SYMPK	19	46318668	46366548	rs8109186	3.11	rs10418603	-5.81	0.61295	0.53991
YFS.BLOOD.RNAARR	AP1M1	19	16308389	16346160	rs10401133	3.91	rs12461408	-13.87	-0.60789	0.54326
YFS.BLOOD.RNAARR	CD37	19	49838428	49846592	rs4801799	3.23	rs8107548	-9.77	-0.60103	0.54782
YFS.BLOOD.RNAARR	BCKDHA	19	41856758	41930910	rs338598	-2.54	rs284663	-8.14	0.59447	0.5522
YFS.BLOOD.RNAARR	AMH	19	2248666	2252072	rs6510683	-2.9	rs733846	-9.46	0.59444	0.55222
YFS.BLOOD.RNAARR	LILRA2	19	55084387	55099027	rs1865097	-2.89	rs12980993	-17.25	0.58752	0.55686
YFS.BLOOD.RNAARR	ARID3A	19	925781	975939	rs7260486	2.45	rs6510986	4.43	0.58012	0.56183
YFS.BLOOD.RNAARR	ZNF788	19	12203078	12248050	rs10407898	-3.43	rs12052173	-2.59	-0.56809	0.56998
YFS.BLOOD.RNAARR	VRK3	19	50479724	50529203	rs11883067	-3.08	rs12462972	-21.13	0.55829	0.57664
YFS.BLOOD.RNAARR	ZNF581	19	56146825	56156988	rs2902925	-2.96	rs11084406	-5.19	-0.55455	0.5792
YFS.BLOOD.RNAARR	AES	19	3052908	3063105	rs10425927	-2.69	rs7938	-10.19	0.55301	0.58026
YFS.BLOOD.RNAARR	ARHGEF18	19	7459999	7537363	rs661241	2.79	rs560634	-3.53	0.54908	0.58295
YFS.BLOOD.RNAARR	ECH1	19	39306062	39322645	rs12976749	2.44	rs9419	-12.15	-0.54401	0.58644
YFS.BLOOD.RNAARR	LRP3	19	33668509	33698694	rs12463345	3.28	rs11084710	12.5	-0.53846	0.59026
YFS.BLOOD.RNAARR	ANKRD24	19	4183351	4224811	rs10406174	-3.21	rs3760905	4.96	-0.53808	0.59052
YFS.BLOOD.RNAARR	ZNF571	19	38045684	38085673	rs1725504	-2.4	rs860386	-3.08	0.53318	0.59391
YFS.BLOOD.RNAARR	ATP8B3	19	1782074	1812275	rs7260486	2.45	rs3764606	-4.62	-0.53124	0.59525
YFS.BLOOD.RNAARR	KANK3	19	8387468	8408146	rs8104875	-2.67	rs2972574	4.57	-0.51488	0.60664
YFS.BLOOD.RNAARR	GNA11	19	3094408	3124002	rs2159917	2.65	rs308033	14.06	-0.51427	0.60706
YFS.BLOOD.RNAARR	CEBPG	19	33864236	33873591	rs12463345	3.28	rs2772	-7.77	-0.51309	0.60789
YFS.BLOOD.RNAARR	BAX	19	49458072	49465055	rs4801799	3.23	rs1010104	5.27	0.50827	0.61126
YFS.BLOOD.RNAARR	SIN3B	19	16940211	16991164	rs10401133	3.91	rs773845	-8.59	-0.50618	0.61273
YFS.BLOOD.RNAARR	TRPM4	19	49660998	49715093	rs4801799	3.23	rs3760666	9.47	-0.50267	0.6152
YFS.BLOOD.RNAARR	DDA1	19	17420327	17434110	rs890839	-2.55	rs8102944	-13.01	0.49199	0.62273
YFS.BLOOD.RNAARR	PRKD2	19	47177532	47220384	rs8109186	3.11	rs11668987	-10.34	-0.49113	0.62334
YFS.BLOOD.RNAARR	PRAM1	19	8554940	8567996	rs8104875	-2.67	rs12609437	-5.55	-0.47564	0.63433
YFS.BLOOD.RNAARR	MAP2K2	19	4090319	4124126	rs10406174	-3.21	rs350897	3.94	0.46953	0.63869
YFS.BLOOD.RNAARR	ZNF836	19	52657117	52674896	rs36680	2.86	rs17696575	-9.21	0.46662	0.64077
YFS.BLOOD.RNAARR	GRAMD1A	19	35485688	35517375	rs2074056	-2.2	rs35879596	-8.31	0.45786	0.64705
YFS.BLOOD.RNAARR	ZNF431	19	21324827	21373034	rs7259283	1.81	rs7258575	-9.25	-0.45276	0.65072
YFS.BLOOD.RNAARR	MCOLN1	19	7587512	7598895	rs661241	2.79	rs683729	6.47	-0.45219	0.65113
YFS.BLOOD.RNAARR	SLC35E1	19	16660642	16683193	rs10401133	3.91	rs2216670	4.81	0.44943	0.65312
YFS.BLOOD.RNAARR	POLR2E	19	1086594	1095598	rs7260486	2.45	rs3761026	12.92	0.4464	0.65531
YFS.BLOOD.RNAARR	ZFP14	19	36827162	36870101	rs10410162	-2.29	rs2857	23.26	0.44376	0.65722
YFS.BLOOD.RNAARR	HSD17B14	19	49316274	49339935	rs4801783	2.69	rs8110220	-8.53	-0.43942	0.66036
YFS.BLOOD.RNAARR	MRI1	19	13875346	13885096	rs7248277	-3.21	rs371671	-12.23	-0.43918	0.66053
YFS.BLOOD.RNAARR	HKR1	19	37803739	37860267	rs16979502	1.97	rs320881	-8.19	0.4343	0.66407
YFS.BLOOD.RNAARR	EMR2	19	14843205	14889353	rs12461754	3.62	rs9305048	20.85	-0.43323	0.66485
YFS.BLOOD.RNAARR	P2RY11	19	10222214	10226048	rs2304256	-4.84	rs6511689	-6.87	0.42644	0.66979
YFS.BLOOD.RNAARR	GMFG	19	39818993	39833012	rs3810384	3.26	rs30453	6.67	0.42337	0.67203
YFS.BLOOD.RNAARR	LPAR2	19	19734477	19739739	rs12610185	3.2	rs739461	-13.75	0.41769	0.67617
YFS.BLOOD.RNAARR	MBOAT7	19	54677107	54693733	rs10403669	2.67	rs3844452	-5.85	0.41464	0.6784
YFS.BLOOD.RNAARR	ABHD8	19	17402940	17421045	rs890839	-2.55	rs7249329	8.3	0.41139	0.68078
YFS.BLOOD.RNAARR	ZNF491	19	11908482	11920437	rs11880217	-3.21	rs2311784	3.24	0.40953	0.68215
YFS.BLOOD.RNAARR	ADAT3	19	1905377	1913444	rs11668862	2.32	rs754799	5.27	0.4071	0.68393
YFS.BLOOD.RNAARR	MRPL34	19	17403418	17417652	rs890839	-2.55	rs8100448	17.98	0.40536	0.68522
YFS.BLOOD.RNAARR	FEM1A	19	4791728	4795571	rs11673509	2.98	rs11085098	6.95	-0.39749	0.69101
YFS.BLOOD.RNAARR	IRF3	19	50162826	50169132	rs4801799	3.23	rs12104272	12.81	-0.39071	0.69601
YFS.BLOOD.RNAARR	PTGIR	19	47123725	47128375	rs8109186	3.11	rs1126510	-5.97	0.39062	0.69608
YFS.BLOOD.RNAARR	ZNF331	19	54024235	54083523	rs1428642	2.95	rs3746305	8.78	0.38535	0.69998
YFS.BLOOD.RNAARR	TMEM160	19	47549165	47551888	rs11672892	2.18	rs11669142	11.92	0.38322	0.70155
YFS.BLOOD.RNAARR	FSTL3	19	676392	683385	rs2242436	2.35	rs13730	4.64	-0.38047	0.7036
YFS.BLOOD.RNAARR	FAM98C	19	38893775	38899728	rs332841	2.84	rs2072350	6.23	-0.37731	0.70594
YFS.BLOOD.RNAARR	STK11	19	1189406	1228428	rs7260486	2.45	rs7256801	-8.78	-0.3731	0.70908
YFS.BLOOD.RNAARR	LMNB2	19	2427636	2456994	rs6510683	-2.9	rs1865111	5.43	0.36226	0.71716
YFS.BLOOD.RNAARR	FAM129C	19	17634110	17664648	rs890839	-2.55	rs891184	4.84	-0.3605	0.71847
YFS.BLOOD.RNAARR	GLTSCR2	19	48248779	48260315	rs11666029	-3.02	rs3745754	9.46	-0.36031	0.71862
YFS.BLOOD.RNAARR	LRRC25	19	18501954	18508427	rs11667487	-3.46	rs1560117	-15.59	0.35224	0.72466
YFS.BLOOD.RNAARR	SLC39A3	19	2732202	2740150	rs6510683	-2.9	rs7257863	12.51	0.347	0.72859
YFS.BLOOD.RNAARR	TBCB	19	36605191	36616849	rs10410162	-2.29	rs2073897	7.38	0.3463	0.72912
YFS.BLOOD.RNAARR	NLRP12	19	54296857	54327648	rs1428642	2.95	rs4806773	8.08	-0.34409	0.73078
YFS.BLOOD.RNAARR	ZSCAN18	19	58595205	58629794	rs893179	-2.57	rs1529329	9.04	-0.33578	0.73704
YFS.BLOOD.RNAARR	COX6B1	19	36139125	36149763	rs10410162	-2.29	rs4806187	11.82	0.33351	0.73875
YFS.BLOOD.RNAARR	LILRB4	19	55155340	55181810	rs1865097	-2.89	rs370156	10.89	-0.33249	0.73952
YFS.BLOOD.RNAARR	CYP4F3	19	15751707	15773634	rs4809199	-2.44	rs646816	-8.23	-0.33213	0.73979
YFS.BLOOD.RNAARR	ZNF83	19	53097313	53193749	rs36680	2.86	rs10401904	-20.22	0.32344	0.74636
YFS.BLOOD.RNAARR	MRPL54	19	3762662	3768573	rs10406174	-3.21	rs13960	-27.63	-0.31551	0.75237
YFS.BLOOD.RNAARR	CEACAM4	19	42125344	42133442	rs338598	-2.54	rs929503	-18.39	-0.30903	0.7573
YFS.BLOOD.RNAARR	PTOV1	19	50353992	50364001	rs4801799	3.23	rs1290652	-8.64	0.304	0.76113
YFS.BLOOD.RNAARR	CYP2S1	19	41698954	41713444	rs8105009	2.76	rs8109640	-14.33	-0.29887	0.76504
YFS.BLOOD.RNAARR	CALM3	19	47104331	47114050	rs8109186	3.11	rs745831	3.62	-0.29264	0.7698
YFS.BLOOD.RNAARR	ZNF329	19	58637619	58666477	rs893179	-2.57	rs260419	9.31	-0.29239	0.76999
YFS.BLOOD.RNAARR	DNAJB1	19	14625582	14640582	rs12461754	3.62	rs12979318	6.07	0.29209	0.77022
YFS.BLOOD.RNAARR	RNF126	19	647526	663277	rs2242436	2.35	rs757331	7.17	0.29016	0.77169
YFS.BLOOD.RNAARR	TOMM40	19	45393826	45406946	rs3852861	-3.15	rs4803759	-3.89	0.28436	0.77613
YFS.BLOOD.RNAARR	S1PR5	19	10623623	10628607	rs2304256	-4.84	rs11670254	5.7	0.27839	0.78071
YFS.BLOOD.RNAARR	PDCD5	19	33071974	33078358	rs12463345	3.28	rs888767	-7.21	0.27375	0.78428
YFS.BLOOD.RNAARR	SDHAF1	19	36486090	36487220	rs10410162	-2.29	rs4805149	-7.43	-0.27293	0.78491
YFS.BLOOD.RNAARR	GLTSCR1	19	48111453	48206533	rs11666029	-3.02	rs2974225	7.14	0.26795	0.78874
YFS.BLOOD.RNAARR	SNAPC2	19	7985201	7988135	rs661241	2.79	rs7259568	-3.81	-0.25837	0.79613
YFS.BLOOD.RNAARR	BST2	19	17513748	17516457	rs890839	-2.55	rs8106139	-5.02	-0.257	0.79718
YFS.BLOOD.RNAARR	GPX4	19	1103936	1106787	rs7260486	2.45	rs8103188	20.44	0.25283	0.8004
YFS.BLOOD.RNAARR	LRFN3	19	36426260	36436669	rs10410162	-2.29	rs7260613	8.36	-0.24967	0.80285
YFS.BLOOD.RNAARR	TECR	19	14627897	14676792	rs12461754	3.62	rs6511939	-13.24	-0.24959	0.8029
YFS.BLOOD.RNAARR	KCNN4	19	44270685	44285409	rs12611088	-2.6	rs10426528	16.88	0.24905	0.80332
YFS.BLOOD.RNAARR	ZNF30	19	35417807	35436074	rs6510419	2.38	rs2032828	-11.99	-0.24718	0.80477
YFS.BLOOD.RNAARR	CCDC130	19	13842574	13874110	rs7258177	2.84	rs371671	11.56	-0.24138	0.80926
YFS.BLOOD.RNAARR	KIAA0355	19	34745442	34846491	rs2377295	-3.06	rs16969156	11.02	0.24109	0.80948
YFS.BLOOD.RNAARR	ZNF320	19	53367043	53400946	rs1428642	2.95	rs12459292	-4.99	0.23441	0.81467
YFS.BLOOD.RNAARR	ZNF181	19	35225060	35233777	rs6510419	2.38	rs4806052	-6.32	0.23421	0.81482
YFS.BLOOD.RNAARR	SLC1A5	19	47278140	47291851	rs917946	2.28	rs4300764	-6.66	0.22959	0.81841
YFS.BLOOD.RNAARR	GTF2F1	19	6379580	6393992	rs2546127	-3.05	rs1613070	-8.22	-0.22766	0.81991
YFS.BLOOD.RNAARR	UBA52	19	18682540	18688360	rs11667487	-3.46	rs1468475	-12.14	0.22062	0.82539
YFS.BLOOD.RNAARR	SNRPA	19	41256542	41271294	rs268672	2.92	rs13108	-7.22	-0.21584	0.82912
YFS.BLOOD.RNAARR	ILVBL	19	15225795	15236596	rs4809199	-2.44	rs4809004	8.77	0.21059	0.8332
YFS.BLOOD.RNAARR	GADD45B	19	2476120	2478257	rs6510683	-2.9	rs35150881	-10.87	0.20303	0.83911
YFS.BLOOD.RNAARR	CARD8	19	48684027	48759203	rs11666029	-3.02	rs11669584	-28.52	-0.19918	0.84212
YFS.BLOOD.RNAARR	KRI1	19	10663761	10676713	rs2304256	-4.84	rs1465701	-4.92	-0.19864	0.84254
YFS.BLOOD.RNAARR	CLEC4G	19	7793843	7798792	rs661241	2.79	rs10518270	-11.65	0.19558	0.84494
YFS.BLOOD.RNAARR	ZNF419	19	57999079	58006048	rs12460048	-2.87	rs10414064	6.56	0.195	0.84539
YFS.BLOOD.RNAARR	CLEC11A	19	51226586	51228974	rs266868	-3.46	rs722036	7.25	0.18981	0.84946
YFS.BLOOD.RNAARR	SEPW1	19	48281829	48287943	rs11666029	-3.02	rs3815751	-10.6	-0.18901	0.85008
YFS.BLOOD.RNAARR	ZNF573	19	38226734	38307940	rs332841	2.84	rs17246792	13.75	-0.18377	0.85419
YFS.BLOOD.RNAARR	TRAPPC6A	19	45666186	45681495	rs3852861	-3.15	rs7247764	-9.6	-0.17174	0.86364
YFS.BLOOD.RNAARR	BLVRB	19	40953696	40971747	rs268672	2.92	rs4803336	-20.67	0.17164	0.86372
YFS.BLOOD.RNAARR	NR2F6	19	17342692	17356749	rs890839	-2.55	rs4808604	15.37	-0.17143	0.86388
YFS.BLOOD.RNAARR	RASAL3	19	15562438	15575377	rs4809199	-2.44	rs3181309	-3.87	-0.16289	0.8706
YFS.BLOOD.RNAARR	CCDC124	19	18043825	18054800	rs11667487	-3.46	rs10418352	5.03	-0.15875	0.87387
YFS.BLOOD.RNAARR	ZNF418	19	58433252	58446761	rs12460048	-2.87	rs10424113	5.88	-0.15121	0.87981
YFS.BLOOD.RNAARR	ZNF540	19	38042308	38104998	rs1725504	-2.4	rs11083432	8.08	-0.14605	0.88388
YFS.BLOOD.RNAARR	PVRL2	19	45349432	45392485	rs3852861	-3.15	rs17561351	20.56	-0.14278	0.88646
YFS.BLOOD.RNAARR	SLC6A16	19	49792895	49828482	rs4801799	3.23	rs2278405	5.6	0.1407	0.88811
YFS.BLOOD.RNAARR	COPE	19	19010323	19030206	rs2238675	2.71	rs1468460	-5.9	0.13519	0.89246
YFS.BLOOD.RNAARR	FCGRT	19	50010073	50029590	rs4801799	3.23	rs10419198	-4.72	0.12551	0.90012
YFS.BLOOD.RNAARR	PIAS4	19	4007644	4039384	rs10406174	-3.21	rs10402864	6.63	0.12416	0.90119
YFS.BLOOD.RNAARR	CYP4F22	19	15619304	15663127	rs4809199	-2.44	rs4808217	10.06	0.12187	0.903
YFS.BLOOD.RNAARR	LIN7B	19	49617581	49621717	rs4801799	3.23	rs4802558	7.77	0.11724	0.90667
YFS.BLOOD.RNAARR	ZNF823	19	11832080	11849824	rs7258368	-2.53	rs286268	4.25	0.11021	0.91224
YFS.BLOOD.RNAARR	FPR3	19	52298416	52329442	rs8103346	2.75	rs12609373	-7.95	0.1096	0.91273
YFS.BLOOD.RNAARR	ZNF626	19	20802867	20844402	rs7255905	2.43	rs8109263	-7.72	0.10921	0.91304
YFS.BLOOD.RNAARR	PGLS	19	17622438	17632097	rs890839	-2.55	rs6743	-4.63	-0.10702	0.91477
YFS.BLOOD.RNAARR	ALKBH7	19	6372444	6375042	rs2546127	-3.05	rs7540	4.78	-0.0975	0.92233
YFS.BLOOD.RNAARR	LSM4	19	18417040	18434084	rs11667487	-3.46	rs4808781	-5.99	0.08915	0.92896
YFS.BLOOD.RNAARR	NKG7	19	51874860	51875969	rs3745542	-2.9	rs12983461	12.08	0.08394	0.9331
YFS.BLOOD.RNAARR	RDH13	19	55550476	55582659	rs2902925	-2.96	rs3745913	-19.33	0.08321	0.93369
YFS.BLOOD.RNAARR	LILRB3	19	54720147	54746602	rs10403669	2.67	rs3852892	9.2	0.0782	0.93767
YFS.BLOOD.RNAARR	PLA2G4C	19	48551100	48614074	rs11666029	-3.02	rs251693	-18.05	-0.07616	0.93929
YFS.BLOOD.RNAARR	FARSA	19	13033293	13044851	rs12611099	2.55	rs8012	-5.9	0.073	0.94181
YFS.BLOOD.RNAARR	CEACAM21	19	42055886	42093197	rs338598	-2.54	rs2302188	-16.76	-0.06279	0.94994
YFS.BLOOD.RNAARR	POLR2I	19	36604612	36606248	rs10410162	-2.29	rs757223	8.23	-0.06137	0.95106
YFS.BLOOD.RNAARR	ZNF155	19	44472014	44502477	rs8113370	2.73	rs453932	-8.98	-0.06026	0.95195
YFS.BLOOD.RNAARR	ZNF480	19	52800430	52829175	rs36680	2.86	rs13343641	9.12	0.05808	0.95368
YFS.BLOOD.RNAARR	CDC34	19	531714	542097	rs11666069	-1.82	rs2288953	21.34	-0.05676	0.95473
YFS.BLOOD.RNAARR	ZNF470	19	57078880	57100279	rs8112791	-3.25	rs2024395	-5.67	0.05023	0.95994
YFS.BLOOD.RNAARR	ZNF529	19	37025676	37096178	rs10410162	-2.29	rs1673087	-6.81	0.04657	0.96286
YFS.BLOOD.RNAARR	WDR18	19	983174	994569	rs7260486	2.45	rs2074573	19.5	-0.04354	0.96527
YFS.BLOOD.RNAARR	PLAUR	19	44150247	44174699	rs12611088	-2.6	rs10402946	8.62	-0.04227	0.96628
YFS.BLOOD.RNAARR	PCSK4	19	1481427	1490751	rs7260486	2.45	rs2277748	5.45	0.04189	0.96659
YFS.BLOOD.RNAARR	BSG	19	571297	583493	rs2242436	2.35	rs873634	-10.42	0.037	0.97048
YFS.BLOOD.RNAARR	ZFP82	19	36874022	36909558	rs10410162	-2.29	rs2271842	-17.32	0.03619	0.97113
YFS.BLOOD.RNAARR	SPINT2	19	38734675	38783254	rs332841	2.84	rs11672531	7.66	0.03102	0.97525
YFS.BLOOD.RNAARR	ARRDC5	19	4890449	4902879	rs11673509	2.98	rs2261988	15.51	-0.02908	0.9768
YFS.BLOOD.RNAARR	EPOR	19	11488236	11495018	rs6511719	-2.24	rs17001344	-7.94	-0.0235	0.98125
YFS.BLOOD.RNAARR	STRN4	19	47222764	47250251	rs917946	2.28	rs10402664	-10.68	-0.01326	0.98942
YFS.BLOOD.RNAARR	ACTN4	19	39138289	39222223	rs332841	2.84	rs973009	-6.16	-0.00772	0.99384
YFS.BLOOD.RNAARR	LSM7	19	2321520	2328615	rs6510683	-2.9	rs12460552	-14.62	-0.00412	0.99671
YFS.BLOOD.RNAARR	VASP	19	46009837	46030241	rs2286756	2.74	rs10995	24.95	-0.00172	0.99863
YFS.BLOOD.RNAARR	LIME1	20	62366815	62370456	rs879471	-3.5	rs6011058	15.46	-2.9019	0.00371
YFS.BLOOD.RNAARR	SRXN1	20	627259	634014	rs6085283	-2.93	rs6116961	-22.43	2.8832	0.00394
YFS.BLOOD.RNAARR	B4GALT5	20	48249482	48330415	rs584803	3.27	rs4141587	4.24	-2.6714	0.00755
YFS.BLOOD.RNAARR	SIRPB1	20	1544167	1600707	rs6109434	3.83	rs2250055	20.31	-2.661	0.00779
YFS.BLOOD.RNAARR	ACTR5	20	37377085	37400834	rs926638	2.57	rs2254234	-13.35	2.4505	0.01427
YFS.BLOOD.RNAARR	SIRPB2	20	1451386	1472233	rs6109434	3.83	rs6033860	-8.54	2.377	0.01745
YFS.BLOOD.RNAARR	SLC2A4RG	20	62369623	62374858	rs879471	-3.5	rs1151625	5.76	-2.1376	0.03255
YFS.BLOOD.RNAARR	JAG1	20	10618332	10654694	rs4813023	3.66	rs8708	-4.09	-2.0847	0.03709
YFS.BLOOD.RNAARR	RNF24	20	3912068	3996229	rs297709	-4.06	rs6139292	7.69	-2.0147	0.04394
YFS.BLOOD.RNAARR	TGM2	20	36756863	36794980	rs6023527	-2.72	rs3938421	-4.57	1.9894	0.04666
YFS.BLOOD.RNAARR	ZBP1	20	56178902	56195632	rs4811892	-2.97	rs718307	-7.14	1.951	0.05106
YFS.BLOOD.RNAARR	CST3	20	23608534	23619110	rs6048778	-3.28	rs35610040	-17.84	-1.9322	0.05334
YFS.BLOOD.RNAARR	DNTTIP1	20	44420576	44440066	rs6032537	-2.85	rs3746493	-14.87	1.8592	0.06299
YFS.BLOOD.RNAARR	PPDPF	20	62152077	62153559	rs879471	-3.5	rs4809553	-8.08	-1.7224	0.08499
YFS.BLOOD.RNAARR	SNPH	20	1246960	1289972	rs6109434	3.83	rs6041150	-16.12	-1.7025	0.08866
YFS.BLOOD.RNAARR	CEP250	20	34042985	34099804	rs224371	-2.01	rs1570841	-12.63	1.6994	0.08924
YFS.BLOOD.RNAARR	ZMYND8	20	45837859	45985567	rs1889178	2.89	rs6066229	-5.31	1.6918	0.09068
YFS.BLOOD.RNAARR	TNNC2	20	44451853	44462384	rs6032537	-2.85	rs3746493	11.68	-1.5282	0.12647
YFS.BLOOD.RNAARR	RBCK1	20	388142	411610	rs6085283	-2.93	rs6139109	16.38	-1.5232	0.12771
YFS.BLOOD.RNAARR	TRIB3	20	361261	378203	rs6085283	-2.93	rs6051550	20.38	1.4839	0.13783
YFS.BLOOD.RNAARR	ZNF337	20	25654851	25677477	rs2386804	-1.97	rs981441	-17	1.3706	0.17049
YFS.BLOOD.RNAARR	TOMM34	20	43570771	43589127	rs12625505	2.29	rs10485453	10.23	1.3625	0.17305
YFS.BLOOD.RNAARR	TTPAL	20	43104526	43123244	rs6073450	2.12	rs6606	8.4	-1.3439	0.17897
YFS.BLOOD.RNAARR	RNF114	20	48552948	48570429	rs584803	3.27	rs652217	7.25	-1.2866	0.19823
YFS.BLOOD.RNAARR	NOP56	20	2632791	2639039	rs4141589	-3.25	rs2325899	-12.57	-1.266	0.20552
YFS.BLOOD.RNAARR	ZCCHC3	20	277737	280965	rs6085283	-2.93	rs723477	-3.18	-1.2008	0.22982
YFS.BLOOD.RNAARR	ADA	20	43248163	43280874	rs6073450	2.12	rs2299686	13.16	1.1932	0.23278
YFS.BLOOD.RNAARR	SULF2	20	46285092	46415360	rs7360523	-2.99	rs11700063	-11.49	-1.1359	0.25601
YFS.BLOOD.RNAARR	EIF2S2	20	32676104	32700138	rs4911379	-2.79	rs10485503	-9.25	1.1301	0.25842
YFS.BLOOD.RNAARR	PABPC1L	20	43538703	43587676	rs12625505	2.29	rs3092074	12.89	-1.0797	0.28026
YFS.BLOOD.RNAARR	TCFL5	20	61472467	61493115	rs6089382	3.11	rs2294996	14.35	1.06	0.28917
YFS.BLOOD.RNAARR	ZNFX1	20	47854483	47894963	rs1885290	-3.4	rs237730	-8.32	1.0486	0.29434
YFS.BLOOD.RNAARR	OGFR	20	61436187	61445352	rs6089382	3.11	rs2277771	4.95	-1.0484	0.29447
YFS.BLOOD.RNAARR	HCK	20	30639991	30689659	rs17340555	-2.05	rs6061095	-5.31	1.024	0.30586
YFS.BLOOD.RNAARR	NSFL1C	20	1422807	1448417	rs6109434	3.83	rs932524	-22.58	1.0175	0.3089
YFS.BLOOD.RNAARR	TP53INP2	20	33292094	33301243	rs819167	2.07	rs7271289	-5.36	-1.0047	0.31503
YFS.BLOOD.RNAARR	TSHZ2	20	51588946	52111869	rs865608	3.22	rs17806313	-7	-1.0045	0.31511
YFS.BLOOD.RNAARR	UQCC	20	33890369	33999944	rs224371	-2.01	rs1540927	-15.49	1.0028	0.31596
YFS.BLOOD.RNAARR	NCOA6	20	33284722	33413452	rs819167	2.07	rs6060038	-6.31	0.9989	0.31783
YFS.BLOOD.RNAARR	PIGT	20	44044717	44054884	rs6032537	-2.85	rs13217	4.63	-0.9943	0.32006
YFS.BLOOD.RNAARR	CSE1L	20	47662849	47713489	rs1885290	-3.4	rs3091529	8.65	0.977	0.32858
YFS.BLOOD.RNAARR	YWHAB	20	43514317	43537173	rs12625505	2.29	rs2239535	9.4	-0.9566	0.33875
YFS.BLOOD.RNAARR	FKBP1A	20	1349622	1373806	rs487473	-3.85	rs6131399	-13.21	0.9459	0.3442
YFS.BLOOD.RNAARR	ACSS1	20	24986868	25039616	rs12624499	2.77	rs6050360	-5.41	0.9278	0.35352
YFS.BLOOD.RNAARR	PXMP4	20	32294512	32308125	rs4911379	-2.79	rs7261505	-4.22	0.9131	0.36119
YFS.BLOOD.RNAARR	SIRPA	20	1875154	1920543	rs4814243	3.58	rs156346	5.82	0.8623	0.38853
YFS.BLOOD.RNAARR	PPP1R16B	20	37434348	37551667	rs926638	2.57	rs6071589	-4.07	0.8445	0.39838
YFS.BLOOD.RNAARR	MMP9	20	44637547	44645200	rs6032537	-2.85	rs2274755	7.32	-0.8344	0.40406
YFS.BLOOD.RNAARR	EDEM2	20	33703160	33865928	rs224371	-2.01	rs6120849	-10.74	0.8081	0.41901
YFS.BLOOD.RNAARR	RPN2	20	35806813	35870022	rs8114302	-2.35	rs2050093	-12.63	-0.8061	0.42016
YFS.BLOOD.RNAARR	PRNP	20	4666882	4682236	rs297709	-4.06	rs6139515	-5.89	-0.7939	0.42728
YFS.BLOOD.RNAARR	DSTN	20	17550508	17588887	rs6105828	-2.46	rs6080761	16.84	0.7897	0.42967
YFS.BLOOD.RNAARR	DIDO1	20	61509090	61569304	rs6089382	3.11	rs13040088	-9.27	0.7849	0.4325
YFS.BLOOD.RNAARR	PCMTD2	20	62887048	62926855	rs6089982	-2.52	rs17569873	-13.5	-0.7828	0.43375
YFS.BLOOD.RNAARR	NINL	20	25433341	25566153	rs6115003	2.17	rs2281212	6.87	0.7807	0.43496
YFS.BLOOD.RNAARR	TP53RK	20	45313004	45318418	rs6066223	-2.4	rs6094435	-8.46	-0.7709	0.44077
YFS.BLOOD.RNAARR	SDCBP2	20	1290619	1309883	rs6109434	3.83	rs6033557	3.66	-0.7367	0.46128
YFS.BLOOD.RNAARR	SNRPB	20	2442280	2451499	rs4141589	-3.25	rs6049288	11.06	-0.7011	0.48326
YFS.BLOOD.RNAARR	PTPN1	20	49126891	49201299	rs6067319	-2.83	rs4602269	-19.52	-0.6815	0.49554
YFS.BLOOD.RNAARR	RBM39	20	34291531	34330234	rs224371	-2.01	rs2425170	8.33	-0.6763	0.49887
YFS.BLOOD.RNAARR	CTSZ	20	57570240	57582302	rs10460622	-3.65	rs10369	9.58	0.6658	0.50554
YFS.BLOOD.RNAARR	PLAGL2	20	30780306	30795594	rs17340555	-2.05	rs1205843	3.56	0.6486	0.51662
YFS.BLOOD.RNAARR	CDS2	20	5107432	5178533	rs12625444	2.77	rs6038077	-25.97	0.646	0.51825
YFS.BLOOD.RNAARR	CD40	20	44746911	44758502	rs6032537	-2.85	rs1535044	7.87	0.6144	0.53895
YFS.BLOOD.RNAARR	EBF4	20	2673480	2740754	rs4141589	-3.25	rs6076425	-4.86	-0.6094	0.54226
YFS.BLOOD.RNAARR	SEC23B	20	18488137	18542059	rs17812022	2.78	rs911114	-12.85	0.5954	0.55157
YFS.BLOOD.RNAARR	CRLS1	20	5986736	6020699	rs236143	-2.68	rs6139899	16.74	-0.5775	0.56358
YFS.BLOOD.RNAARR	DTD1	20	18568537	18744561	rs17812022	2.78	rs6075348	-6.91	0.5507	0.58182
YFS.BLOOD.RNAARR	EIF6	20	33866714	33872788	rs224371	-2.01	rs6088721	4.58	0.5453	0.58552
YFS.BLOOD.RNAARR	RASSF2	20	4760669	4804291	rs297709	-4.06	rs6139556	-5.5	0.5421	0.58776
YFS.BLOOD.RNAARR	TMX4	20	7957995	8000476	rs1159025	2.81	rs6140496	14.68	0.5372	0.5911
YFS.BLOOD.RNAARR	MAPRE1	20	31407699	31438211	rs242534	2.29	rs6119294	11.12	-0.5295	0.59643
YFS.BLOOD.RNAARR	GGT7	20	33432523	33460663	rs2145082	-1.75	rs6120747	-10.74	-0.5283	0.59729
YFS.BLOOD.RNAARR	PANK2	20	3869486	3907605	rs297709	-4.06	rs6052257	-8.09	0.5225	0.60134
YFS.BLOOD.RNAARR	NPEPL1	20	57264187	57294294	rs10460622	-3.65	rs2246228	13.33	-0.4986	0.6181
YFS.BLOOD.RNAARR	TMEM189	20	48697663	48770335	rs584803	3.27	rs6122880	6.34	0.4916	0.62301
YFS.BLOOD.RNAARR	HM13	20	30102231	30157370	rs17340555	-2.05	rs6059958	11.44	-0.4872	0.62612
YFS.BLOOD.RNAARR	SMOX	20	4101627	4168394	rs297709	-4.06	rs8118315	-21.53	-0.4793	0.63171
YFS.BLOOD.RNAARR	CEBPB	20	48807376	48809212	rs584803	3.27	rs913678	-6.39	0.4748	0.63493
YFS.BLOOD.RNAARR	RRBP1	20	17594323	17662940	rs6105828	-2.46	rs6080761	7.28	-0.4743	0.63527
YFS.BLOOD.RNAARR	CTSA	20	44518783	44527459	rs6032537	-2.85	rs4810476	-4.8	-0.446	0.65561
YFS.BLOOD.RNAARR	RIN2	20	19867165	19983101	rs6035434	-2.64	rs2424295	3.86	0.4421	0.65842
YFS.BLOOD.RNAARR	PROCR	20	33759876	33765165	rs224371	-2.01	rs2425019	-3.98	0.4255	0.67044
YFS.BLOOD.RNAARR	ATP5E	20	57600522	57607437	rs10460622	-3.65	rs6070701	-6.95	-0.4058	0.68488
YFS.BLOOD.RNAARR	FASTKD5	20	3127165	3140543	rs4141589	-3.25	rs2422859	-5.36	-0.3941	0.69352
YFS.BLOOD.RNAARR	OPRL1	20	62711526	62731996	rs879471	-3.5	rs8121509	-9.77	-0.3785	0.70503
YFS.BLOOD.RNAARR	XRN2	20	21283942	21370463	rs6137197	-2.96	rs6047413	27.71	-0.3718	0.71001
YFS.BLOOD.RNAARR	UCKL1	20	62571186	62587769	rs879471	-3.5	rs817361	-9.28	0.3451	0.73
YFS.BLOOD.RNAARR	SIRPG	20	1609798	1638425	rs6109434	3.83	rs963168	-10.64	0.3386	0.7349
YFS.BLOOD.RNAARR	KIF16B	20	16252749	16554078	rs4814462	3.08	rs997972	-17.52	0.3366	0.73639
YFS.BLOOD.RNAARR	CD93	20	23059986	23066977	rs6048778	-3.28	rs844813	-21.84	0.336	0.73685
YFS.BLOOD.RNAARR	ROMO1	20	34287194	34288906	rs224371	-2.01	rs17426419	14.72	-0.335	0.73765
YFS.BLOOD.RNAARR	IFT52	20	42219571	42275936	rs6030689	-3.06	rs16988169	-14.66	-0.332	0.73991
YFS.BLOOD.RNAARR	TRPC4AP	20	33590207	33680674	rs224371	-2.01	rs6120828	14.47	-0.3276	0.74322
YFS.BLOOD.RNAARR	GMEB2	20	62218955	62258394	rs879471	-3.5	rs2872810	4.98	-0.3068	0.75899
YFS.BLOOD.RNAARR	ABHD12	20	25275379	25371619	rs6115003	2.17	rs2482931	21.06	0.2964	0.76694
YFS.BLOOD.RNAARR	CTNNBL1	20	36322408	36500531	rs6023527	-2.72	rs2224133	-4.24	-0.2849	0.77574
YFS.BLOOD.RNAARR	MAFB	20	39314488	39317880	rs6071994	1.97	rs6029126	5.48	-0.277	0.78178
YFS.BLOOD.RNAARR	PYGB	20	25228705	25278650	rs12624499	2.77	rs8184820	24.88	-0.218	0.8274
YFS.BLOOD.RNAARR	CENPB	20	3764498	3767337	rs8118409	2.53	rs4813643	-4.76	0.1907	0.84872
YFS.BLOOD.RNAARR	ZNF831	20	57766075	57834168	rs6015338	3.23	rs259956	-13.68	0.1797	0.85739
YFS.BLOOD.RNAARR	THBD	20	23026270	23030378	rs6048778	-3.28	rs844834	-18.13	0.1745	0.86143
YFS.BLOOD.RNAARR	SOX18	20	62679076	62680994	rs879471	-3.5	rs6011248	5.05	-0.1482	0.88217
YFS.BLOOD.RNAARR	ASXL1	20	30946155	31027122	rs242534	2.29	rs6142632	6.12	-0.1432	0.88611
YFS.BLOOD.RNAARR	ITPA	20	3189514	3204516	rs6051342	-3	rs7270101	-16.23	0.1411	0.88781
YFS.BLOOD.RNAARR	BFSP1	20	17474550	17549865	rs6105828	-2.46	rs6075218	4.44	0.1405	0.88823
YFS.BLOOD.RNAARR	PLCB1	20	8112824	8949003	rs927155	-2.76	rs2719795	-7.41	0.123	0.90207
YFS.BLOOD.RNAARR	OSBPL2	20	60813580	60871268	rs6089382	3.11	rs6142990	13.51	-0.113	0.91004
YFS.BLOOD.RNAARR	CHMP4B	20	32399110	32442172	rs4911379	-2.79	rs13041078	10.99	0.1128	0.91017
YFS.BLOOD.RNAARR	CSRP2BP	20	18118499	18169031	rs6105828	-2.46	rs6045067	3.38	-0.0918	0.92685
YFS.BLOOD.RNAARR	PDRG1	20	30532758	30539895	rs17340555	-2.05	rs6061080	4.32	-0.0901	0.92818
YFS.BLOOD.RNAARR	CABLES2	20	60963688	60982341	rs6089382	3.11	rs6061519	6.15	0.0886	0.92943
YFS.BLOOD.RNAARR	MCM8	20	5931298	5975852	rs236143	-2.68	rs454422	-7.64	-0.0767	0.93886
YFS.BLOOD.RNAARR	CRNKL1	20	20015012	20036690	rs6035434	-2.64	rs6081840	17.9	-0.0714	0.94307
YFS.BLOOD.RNAARR	SYS1	20	43990577	44005438	rs6032537	-2.85	rs7099	-20.83	0.0418	0.96666
YFS.BLOOD.RNAARR	CST7	20	24929866	24940564	rs12624499	2.77	rs6132775	-9.49	-0.0286	0.97721
YFS.BLOOD.RNAARR	PRMT2	21	48055079	48085036	rs2070433	-2	rs1029231	20.05	-2.2457	0.0247
YFS.BLOOD.RNAARR	COL6A1	21	47401651	47424964	rs13050871	-2.58	rs3788229	5.4	-2.2298	0.0258
YFS.BLOOD.RNAARR	DIP2A	21	47878812	47989926	rs13046217	-2.4	rs2070432	20.69	-1.6979	0.0895
YFS.BLOOD.RNAARR	TTC3	21	38445526	38575413	rs8126696	-2.78	rs2835636	-10.49	1.6246	0.1043
YFS.BLOOD.RNAARR	NDUFV3	21	44299754	44329783	rs2839511	3.76	rs4148974	-15.8	1.585	0.113
YFS.BLOOD.RNAARR	COL6A2	21	47518011	47552763	rs13050871	-2.58	rs2839160	6.27	-1.4091	0.1588
YFS.BLOOD.RNAARR	CCT8	21	30428126	30446118	rs1537093	2.72	rs2070610	17.6	-1.3557	0.1752
YFS.BLOOD.RNAARR	HLCS	21	38123493	38362536	rs219746	2.85	rs1007423	8.64	1.3328	0.1826
YFS.BLOOD.RNAARR	N6AMT1	21	30244513	30257693	rs1537093	2.72	rs981931	4.31	-1.3258	0.1849
YFS.BLOOD.RNAARR	SLC37A1	21	43916128	44001550	rs2839511	3.76	rs1788414	4.12	-1.253	0.2102
YFS.BLOOD.RNAARR	PCBP3	21	47063608	47362368	rs3753016	2.79	rs1055345	7.05	-1.1805	0.2378
YFS.BLOOD.RNAARR	APP	21	27252861	27543446	rs366344	3.6	rs436011	6.32	-1.1608	0.2457
YFS.BLOOD.RNAARR	WDR4	21	44263204	44299678	rs2839511	3.76	rs8132468	-6.24	1.0677	0.2856
YFS.BLOOD.RNAARR	ITSN1	21	35014706	35272165	rs998385	-2.38	rs2251854	-12.09	-0.9667	0.3337
YFS.BLOOD.RNAARR	PCNT	21	47744036	47865682	rs13050871	-2.58	rs2070435	11.79	-0.9017	0.3672
YFS.BLOOD.RNAARR	COL18A1	21	46825052	46933634	rs3753016	2.79	rs9977482	-22.65	-0.848	0.3965
YFS.BLOOD.RNAARR	BACH1	21	30566392	31003071	rs2253438	3	rs2832304	-4.08	0.7782	0.4365
YFS.BLOOD.RNAARR	OLIG1	21	34442450	34444726	rs2834032	3.14	rs928736	14.37	0.7656	0.4439
YFS.BLOOD.RNAARR	IFNGR2	21	34775202	34851655	rs2834032	3.14	rs7282496	13.96	0.7569	0.4491
YFS.BLOOD.RNAARR	MRPS6	21	35445524	35515334	rs2834536	-3	rs7276739	-10.33	-0.7294	0.4658
YFS.BLOOD.RNAARR	MCM3AP	21	47655047	47706211	rs13050871	-2.58	rs2839189	11.96	0.7233	0.4695
YFS.BLOOD.RNAARR	KCNE1	21	35818988	35884573	rs2834593	-3.03	rs8127401	-10.35	-0.7063	0.48
YFS.BLOOD.RNAARR	ITGB2	21	46305868	46351904	rs4818919	-3.49	rs760462	-14.9	-0.6473	0.5175
YFS.BLOOD.RNAARR	RWDD2B	21	30376705	30391699	rs1537093	2.72	rs2832153	3.64	-0.6238	0.5327
YFS.BLOOD.RNAARR	WRB	21	40752170	40800454	rs9979289	2.53	rs2836999	19.03	0.6207	0.5348
YFS.BLOOD.RNAARR	POFUT2	21	46683843	46707813	rs3753016	2.79	rs2838846	5.55	0.6117	0.5407
YFS.BLOOD.RNAARR	PKNOX1	21	44394620	44453691	rs4819342	-3.51	rs2839625	6.53	0.5805	0.5616
YFS.BLOOD.RNAARR	SAMSN1	21	15857549	15955723	rs7281036	3.24	rs989938	4.21	0.5715	0.5676
YFS.BLOOD.RNAARR	DSCR3	21	38595721	38640262	rs8126696	-2.78	rs2835676	6.21	-0.5305	0.5958
YFS.BLOOD.RNAARR	SUMO3	21	46225532	46238694	rs4818919	-3.49	rs235362	-5.01	-0.5146	0.6069
YFS.BLOOD.RNAARR	IL10RB	21	34638663	34669539	rs2834032	3.14	rs2849997	-9.33	0.5088	0.6109
YFS.BLOOD.RNAARR	TMEM50B	21	34804792	34852318	rs2834032	3.14	rs2186280	-17.97	-0.5074	0.6118
YFS.BLOOD.RNAARR	CSTB	21	45192393	45196326	rs4819342	-3.51	rs2838367	-20.31	-0.4537	0.65
YFS.BLOOD.RNAARR	C2CD2	21	43305221	43373999	rs2839511	3.76	rs455508	8.82	0.4423	0.6583
YFS.BLOOD.RNAARR	SIK1	21	44834395	44847008	rs4819342	-3.51	rs459262	5.22	0.3486	0.7274
YFS.BLOOD.RNAARR	BACE2	21	42539728	42648524	rs468440	3.67	rs2837964	-7.71	-0.345	0.7301
YFS.BLOOD.RNAARR	DOPEY2	21	37529080	37666572	rs219746	2.85	rs3787732	-6.54	0.3306	0.741
YFS.BLOOD.RNAARR	PIGP	21	38435146	38445470	rs8126696	-2.78	rs2032088	26.64	-0.3188	0.7499
YFS.BLOOD.RNAARR	IFNAR1	21	34696734	34732168	rs2834032	3.14	rs735299	-8.33	0.3165	0.7516
YFS.BLOOD.RNAARR	IFNAR2	21	34602206	34637980	rs2834032	3.14	rs2834153	-6.78	-0.2754	0.783
YFS.BLOOD.RNAARR	CBR1	21	37442239	37445464	rs219746	2.85	rs2835316	3.55	0.2736	0.7844
YFS.BLOOD.RNAARR	ADAMTS5	21	28290231	28338832	rs366344	3.6	rs467691	3.9	0.2676	0.789
YFS.BLOOD.RNAARR	KCNJ15	21	39529128	39673748	rs1475877	3.29	rs2836200	-19.21	0.2349	0.8143
YFS.BLOOD.RNAARR	HMGN1	21	40714241	40721573	rs9979289	2.53	rs2836989	-6.68	-0.2185	0.827
YFS.BLOOD.RNAARR	ATP5O	21	35275757	35288284	rs998385	-2.38	rs2834288	6.03	-0.205	0.8376
YFS.BLOOD.RNAARR	CLIC6	21	36041688	36090525	rs2834843	4	rs2268274	6.47	-0.1912	0.8484
YFS.BLOOD.RNAARR	TRPM2	21	45770046	45862964	rs4818919	-3.49	rs4818917	6.34	-0.1873	0.8514
YFS.BLOOD.RNAARR	NRIP1	21	16333556	16437321	rs7281036	3.24	rs2823165	-5.33	0.1756	0.8606
YFS.BLOOD.RNAARR	PSMG1	21	40546695	40555777	rs9979289	2.53	rs2836934	9.13	0.1737	0.8621
YFS.BLOOD.RNAARR	CBR3	21	37507210	37518864	rs219746	2.85	rs4817775	-12.12	-0.1438	0.8856
YFS.BLOOD.RNAARR	U2AF1	21	44513066	44527697	rs4819342	-3.51	rs706209	5.68	-0.1352	0.8925
YFS.BLOOD.RNAARR	BRWD1	21	40556102	40693485	rs9979289	2.53	rs2836934	25.04	0.1294	0.897
YFS.BLOOD.RNAARR	SOD1	21	33031935	33041244	rs845972	-2.9	rs8129547	4.66	-0.1226	0.9024
YFS.BLOOD.RNAARR	ETS2	21	40177231	40196879	rs1475877	3.29	rs1051420	15.26	-0.1207	0.9039
YFS.BLOOD.RNAARR	PTTG1IP	21	46269500	46293752	rs4818919	-3.49	rs235266	-15.63	0.095	0.9243
YFS.BLOOD.RNAARR	SLC19A1	21	46913486	46964325	rs3753016	2.79	rs2838958	7.51	0.0329	0.9737
YFS.BLOOD.RNAARR	MORC3	21	37692487	37758446	rs219746	2.85	rs3827183	8.67	0.0323	0.9742
YFS.BLOOD.RNAARR	SYNGR1	22	39745930	39781593	rs2069235	3.53	rs2069235	21.52	3.30002	0.000967
YFS.BLOOD.RNAARR	TOM1	22	35695268	35743985	rs138777	-3.63	rs138785	16.98	-2.66033	0.007806
YFS.BLOOD.RNAARR	UBE2L3	22	21903736	21978323	rs2075271	-4.44	rs140498	17.98	2.65054	0.008036
YFS.BLOOD.RNAARR	CBX7	22	39516172	39548679	rs2069235	3.53	rs139416	-5.81	2.61139	0.009017
YFS.BLOOD.RNAARR	XBP1	22	29190543	29196585	rs2205771	-2.43	rs7287806	14.01	-2.53743	0.011167
YFS.BLOOD.RNAARR	ATP6V1E1	22	18074902	18111584	rs5747112	3.55	rs2401158	-9.51	2.09937	0.035784
YFS.BLOOD.RNAARR	SMARCB1	22	24129150	24176703	rs17002478	3.14	rs6003904	-10.77	-1.95902	0.050111
YFS.BLOOD.RNAARR	CERK	22	47080308	47134158	rs801719	2.93	rs5769126	-9.36	1.93513	0.052974
YFS.BLOOD.RNAARR	ARSA	22	51063446	51066607	rs3091399	-3.72	rs6151429	-17.51	-1.92834	0.053812
YFS.BLOOD.RNAARR	EP300	22	41487790	41576081	rs60171	2.35	rs139480	-7.51	-1.86697	0.061906
YFS.BLOOD.RNAARR	VPREB3	22	24094930	24096655	rs17002478	3.14	rs9612418	6.11	1.85499	0.063598
YFS.BLOOD.RNAARR	H1F0	22	38201114	38203442	rs4821642	3.09	rs5756825	20.57	-1.76579	0.077431
YFS.BLOOD.RNAARR	TYMP	22	50964181	50968485	rs3091399	-3.72	rs140522	-21.85	-1.74052	0.081768
YFS.BLOOD.RNAARR	BCL2L13	22	18111621	18213388	rs5747112	3.55	rs11704288	9.77	-1.7251	0.08451
YFS.BLOOD.RNAARR	YPEL1	22	22051833	22090123	rs34043275	4.17	rs2876980	-4.51	1.67478	0.093978
YFS.BLOOD.RNAARR	RANBP1	22	20103461	20114878	rs9808864	2.4	rs2269724	4.22	1.63281	0.102508
YFS.BLOOD.RNAARR	ATF4	22	39915700	39918691	rs2069235	3.53	rs1048310	11.45	1.57954	0.114212
YFS.BLOOD.RNAARR	APOBEC3G	22	39436924	39483748	rs2069235	3.53	rs738469	-12.12	-1.57275	0.115776
YFS.BLOOD.RNAARR	NHP2L1	22	42069934	42086508	rs60171	2.35	rs139559	4.49	-1.56982	0.116457
YFS.BLOOD.RNAARR	FOXRED2	22	36883237	36903148	rs5750342	3.79	rs3747163	13.88	-1.54724	0.121806
YFS.BLOOD.RNAARR	CPT1B	22	51007290	51017899	rs3091399	-3.72	rs3213446	-17.16	-1.51441	0.129923
YFS.BLOOD.RNAARR	TFIP11	22	26887191	26908471	rs16981272	-2.8	rs12628373	-21.63	1.46336	0.143368
YFS.BLOOD.RNAARR	NOL12	22	38077680	38089483	rs4821642	3.09	rs5750472	5.85	-1.44388	0.148774
YFS.BLOOD.RNAARR	JOSD1	22	39081548	39097561	rs5757395	3.31	rs5757187	-6.41	1.43533	0.151193
YFS.BLOOD.RNAARR	PLXNB2	22	50713408	50746056	rs3091399	-3.72	rs35197053	-5.74	1.4183	0.156103
YFS.BLOOD.RNAARR	CHCHD10	22	24108021	24110630	rs17002478	3.14	rs2070457	-5.38	1.40989	0.158572
YFS.BLOOD.RNAARR	A4GALT	22	43088127	43117304	rs137094	2.51	rs28992176	16.45	1.40692	0.159451
YFS.BLOOD.RNAARR	RABL2B	22	51205929	51222091	rs3091399	-3.72	rs2285395	6.95	-1.34277	0.179347
YFS.BLOOD.RNAARR	ASCC2	22	30184597	30234271	rs10483158	-3.06	rs740116	13.62	-1.31307	0.18916
YFS.BLOOD.RNAARR	MEI1	22	42095503	42195460	rs60171	2.35	rs5758458	15.52	-1.29781	0.194354
YFS.BLOOD.RNAARR	CRKL	22	21271714	21308037	rs2075271	-4.44	rs13057428	-8.29	-1.28046	0.200383
YFS.BLOOD.RNAARR	CHEK2	22	29083731	29138410	rs2205771	-2.43	rs2144922	5.99	-1.28	0.200545
YFS.BLOOD.RNAARR	DDX17	22	38879445	38903665	rs5757395	3.31	rs138465	5.74	1.27517	0.202248
YFS.BLOOD.RNAARR	ODF3B	22	50968139	50971009	rs3091399	-3.72	rs5770871	-7.82	-1.25242	0.210416
YFS.BLOOD.RNAARR	DGCR6L	22	20301799	20307603	rs175207	2.28	rs4425183	-13.47	-1.22738	0.219681
YFS.BLOOD.RNAARR	OSBP2	22	31089769	31303811	rs5997591	-2.89	rs4820916	-5.6	-1.21914	0.222793
YFS.BLOOD.RNAARR	MED15	22	20850200	20941919	rs2075271	-4.44	rs165674	-10.61	-1.20091	0.229787
YFS.BLOOD.RNAARR	MORC2	22	31322596	31364284	rs11912660	-1.99	rs2041076	8.91	1.19365	0.232617
YFS.BLOOD.RNAARR	MAPK1	22	22108789	22221970	rs34043275	4.17	rs9607272	-7.06	-1.18674	0.235331
YFS.BLOOD.RNAARR	NIPSNAP1	22	29950797	29977326	rs3788425	-3.04	rs2857639	6.09	-1.18666	0.235362
YFS.BLOOD.RNAARR	NCF4	22	37257030	37274057	rs5750342	3.79	rs5756363	-3.99	-1.18381	0.236487
YFS.BLOOD.RNAARR	CCDC117	22	29168662	29185283	rs2205771	-2.43	rs5997404	-5.1	1.17808	0.238763
YFS.BLOOD.RNAARR	IL17RA	22	17565844	17596583	rs5747112	3.55	rs971768	-7.98	-1.12957	0.258657
YFS.BLOOD.RNAARR	THOC5	22	29901868	29951205	rs3788425	-3.04	rs2074948	-9.63	1.12728	0.259626
YFS.BLOOD.RNAARR	GCAT	22	38203912	38213183	rs4821642	3.09	rs1894644	22.42	-1.11771	0.26369
YFS.BLOOD.RNAARR	RAC2	22	37621301	37640488	rs5750342	3.79	rs4140870	7.52	1.10894	0.267456
YFS.BLOOD.RNAARR	DGCR14	22	19117792	19132197	rs5746779	2.52	rs715544	-11.1	-1.10204	0.270446
YFS.BLOOD.RNAARR	KREMEN1	22	29469066	29564321	rs2205771	-2.43	rs134651	-11.48	1.10135	0.270743
YFS.BLOOD.RNAARR	YWHAH	22	32340447	32353590	rs1109611	2.26	rs2858750	11.43	-1.07549	0.282157
YFS.BLOOD.RNAARR	TRIOBP	22	38093011	38172563	rs4821642	3.09	rs762982	-18.75	1.06545	0.28667
YFS.BLOOD.RNAARR	DUSP18	22	31048038	31063877	rs10483158	-3.06	rs13053290	-18.04	1.0611	0.288644
YFS.BLOOD.RNAARR	DGCR2	22	19023795	19109967	rs362195	2.67	rs2240112	9.8	1.05435	0.291721
YFS.BLOOD.RNAARR	CECR6	22	17597189	17602257	rs5747112	3.55	rs7289082	-18.95	1.0152	0.310009
YFS.BLOOD.RNAARR	PISD	22	32014477	32058418	rs929036	2.06	rs2006648	-20.29	1.00792	0.313492
YFS.BLOOD.RNAARR	TTC38	22	46663858	46689905	rs801719	2.93	rs9615949	-12.63	0.98619	0.324038
YFS.BLOOD.RNAARR	TTLL12	22	43562628	43583139	rs5759250	-2.41	rs2071724	-12.28	0.95382	0.340174
YFS.BLOOD.RNAARR	GNAZ	22	23412540	23467224	rs17002478	3.14	rs756631	6.15	0.9456	0.344352
YFS.BLOOD.RNAARR	ASPHD2	22	26825239	26840981	rs16981272	-2.8	rs1000815	-7.74	0.9267	0.354084
YFS.BLOOD.RNAARR	CECR1	22	17660194	17702879	rs5747112	3.55	rs5747018	-5.58	-0.90806	0.363848
YFS.BLOOD.RNAARR	SFI1	22	31884674	32014572	rs929036	2.06	rs7293134	-13.75	0.90739	0.3642
YFS.BLOOD.RNAARR	FBXO7	22	32870663	32894818	rs756481	3.08	rs5994572	7.1	-0.90379	0.366109
YFS.BLOOD.RNAARR	RAB36	22	23487513	23506537	rs17002478	3.14	rs4820541	-5.99	-0.86753	0.385651
YFS.BLOOD.RNAARR	LGALS2	22	37966255	37978623	rs228953	-3.26	rs2235338	29.31	0.8349	0.403777
YFS.BLOOD.RNAARR	LDOC1L	22	44888452	44894178	rs9614900	-3.04	rs133753	18.22	0.83192	0.405456
YFS.BLOOD.RNAARR	SLC25A1	22	19163095	19166343	rs5746779	2.52	rs1018764	9.22	0.82678	0.408364
YFS.BLOOD.RNAARR	SNAP29	22	21213271	21245502	rs2075271	-4.44	rs6004060	-19.44	0.82505	0.409342
YFS.BLOOD.RNAARR	PIK3IP1	22	31677579	31688520	rs2041076	1.86	rs737888	-16.33	0.80916	0.418426
YFS.BLOOD.RNAARR	ZDHHC8	22	20116979	20135530	rs9808864	2.4	rs405342	-7.44	-0.80518	0.420714
YFS.BLOOD.RNAARR	PANX2	22	50609160	50618723	rs3091399	-3.72	rs7288889	-9.3	-0.79645	0.425771
YFS.BLOOD.RNAARR	EIF3L	22	38244875	38285414	rs4821642	3.09	rs11913731	4.45	-0.79003	0.429513
YFS.BLOOD.RNAARR	SAMM50	22	44351301	44406411	rs2071821	2.65	rs16991187	-22.27	-0.78504	0.432431
YFS.BLOOD.RNAARR	HMOX1	22	35776354	35790207	rs138777	-3.63	rs133415	-12.56	0.77952	0.435673
YFS.BLOOD.RNAARR	TEF	22	41763337	41795330	rs60171	2.35	rs2234059	14.91	-0.74342	0.45723
YFS.BLOOD.RNAARR	LARGE	22	33668847	34318829	rs2267265	-3.1	rs5749579	-4.72	-0.74097	0.458713
YFS.BLOOD.RNAARR	PPM1F	22	22273793	22307209	rs34043275	4.17	rs3788333	-21.75	-0.71819	0.472639
YFS.BLOOD.RNAARR	DDT	22	24313554	24322660	rs17002478	3.14	rs5742303	-25.54	0.71264	0.476069
YFS.BLOOD.RNAARR	MTMR3	22	30279144	30426855	rs10483158	-3.06	rs6006267	-10.01	0.71053	0.477377
YFS.BLOOD.RNAARR	NDUFA6	22	42481529	42486959	rs137094	2.51	rs5751216	8.47	0.70292	0.482107
YFS.BLOOD.RNAARR	SUSD2	22	24577227	24585078	rs2267076	2.75	rs34516619	-5.54	-0.67929	0.496957
YFS.BLOOD.RNAARR	CSNK1E	22	38686697	38794527	rs5756931	2.24	rs7289981	3.79	-0.67753	0.498071
YFS.BLOOD.RNAARR	GSTT1	22	24376133	24384680	rs17002478	3.14	rs4822466	-26.73	0.66348	0.507021
YFS.BLOOD.RNAARR	P2RX6	22	21364097	21383119	rs2075271	-4.44	rs2277838	-9.64	-0.64131	0.521321
YFS.BLOOD.RNAARR	CBX6	22	39257455	39268319	rs2069235	3.53	rs7292074	-7.28	-0.64047	0.52187
YFS.BLOOD.RNAARR	NEFH	22	29876219	29887379	rs737907	-3.02	rs165734	4.89	-0.6253	0.531777
YFS.BLOOD.RNAARR	SNRPD3	22	24951471	25005947	rs5760712	3.04	rs9830	-8.11	-0.6221	0.533875
YFS.BLOOD.RNAARR	TSPO	22	43547520	43559248	rs5759250	-2.41	rs138908	10.42	0.59864	0.549416
YFS.BLOOD.RNAARR	CYB5R3	22	43013846	43045574	rs137094	2.51	rs2284088	-17.54	-0.56966	0.568906
YFS.BLOOD.RNAARR	MCM5	22	35796056	35821423	rs138777	-3.63	rs133415	-14.58	0.53539	0.592381
YFS.BLOOD.RNAARR	NCAPH2	22	50946645	50961901	rs3091399	-3.72	rs1557503	8.14	0.51994	0.603104
YFS.BLOOD.RNAARR	SCO2	22	50961997	50964868	rs3091399	-3.72	rs3091397	19.4	0.49217	0.622599
YFS.BLOOD.RNAARR	COMT	22	19929130	19957498	rs5746779	2.52	rs4646310	4.65	-0.46848	0.639443
YFS.BLOOD.RNAARR	TCN2	22	31002825	31023265	rs10483158	-3.06	rs9621047	12.24	-0.45655	0.647998
YFS.BLOOD.RNAARR	PDXP	22	38054734	38062941	rs4821642	3.09	rs2227110	-4.73	0.45513	0.649018
YFS.BLOOD.RNAARR	TOP3B	22	22311397	22337213	rs131665	2.63	rs9610608	-12.25	-0.41225	0.680159
YFS.BLOOD.RNAARR	CRELD2	22	50311815	50321188	rs8139422	2.38	rs9616370	17.1	-0.4094	0.682249
YFS.BLOOD.RNAARR	FAM118A	22	45704849	45737836	rs132028	3.12	rs3827393	27.31	-0.39324	0.694145
YFS.BLOOD.RNAARR	HDAC10	22	50683612	50689834	rs3091399	-3.72	rs7290465	10.76	-0.39171	0.695275
YFS.BLOOD.RNAARR	PACSIN2	22	43231418	43411151	rs137094	2.51	rs972579	-9.91	0.39114	0.695693
YFS.BLOOD.RNAARR	APOBEC3C	22	39410088	39414931	rs2069235	3.53	rs2142834	12.13	0.38005	0.703908
YFS.BLOOD.RNAARR	CLTCL1	22	19166986	19279239	rs5746779	2.52	rs756651	12.86	0.37166	0.710145
YFS.BLOOD.RNAARR	GNB1L	22	19770747	19842462	rs5746779	2.52	rs2269725	21.01	0.36978	0.711544
YFS.BLOOD.RNAARR	CCDC134	22	42196683	42222303	rs2024566	-1.84	rs17377643	-8.2	-0.35809	0.720277
YFS.BLOOD.RNAARR	CYP2D6	22	42522501	42526908	rs137094	2.51	rs133337	4.03	0.34727	0.728385
YFS.BLOOD.RNAARR	SBF1	22	50885184	50913454	rs3091399	-3.72	rs1076780	7.92	0.33804	0.735334
YFS.BLOOD.RNAARR	LGALS1	22	38071615	38075813	rs4821642	3.09	rs4820294	-10.35	-0.3306	0.740945
YFS.BLOOD.RNAARR	EIF3D	22	36906897	36925483	rs5750342	3.79	rs4331612	4.6	-0.3299	0.741472
YFS.BLOOD.RNAARR	NUP50	22	45559722	45583892	rs132028	3.12	rs547698	-13.17	0.31693	0.751297
YFS.BLOOD.RNAARR	ZBED4	22	50247490	50282090	rs8139422	2.38	rs1033666	7.25	0.3143	0.753293
YFS.BLOOD.RNAARR	CLDN5	22	19510547	19515068	rs5746779	2.52	rs5748260	9.98	0.30207	0.762595
YFS.BLOOD.RNAARR	TST	22	37406900	37415681	rs5750342	3.79	rs760519	6.01	-0.3006	0.763717
YFS.BLOOD.RNAARR	RNF185	22	31556168	31602999	rs2041076	1.86	rs5997898	6.78	-0.28173	0.778152
YFS.BLOOD.RNAARR	BID	22	18216906	18257536	rs5747112	3.55	rs8919	16.71	-0.27179	0.785785
YFS.BLOOD.RNAARR	DGCR8	22	20067755	20099400	rs9808864	2.4	rs2286928	13.82	-0.25816	0.796287
YFS.BLOOD.RNAARR	UFD1L	22	19437464	19466738	rs5746779	2.52	rs2073731	7.23	0.23312	0.815671
YFS.BLOOD.RNAARR	LRP5L	22	25747385	25801344	rs6004652	3.06	rs13057190	9.32	-0.22944	0.818526
YFS.BLOOD.RNAARR	PICK1	22	38452318	38471708	rs5756931	2.24	rs3026685	-21.48	-0.22171	0.824536
YFS.BLOOD.RNAARR	LMF2	22	50941376	50946135	rs3091399	-3.72	rs128941	-4.17	0.21768	0.827681
YFS.BLOOD.RNAARR	CABIN1	22	24407642	24574596	rs8138979	2.88	rs176161	5.33	0.21702	0.828194
YFS.BLOOD.RNAARR	LIMK2	22	31608225	31676066	rs2041076	1.86	rs5994376	8.49	-0.21642	0.828659
YFS.BLOOD.RNAARR	TMEM184B	22	38615298	38669040	rs5756931	2.24	rs5756980	-9.81	-0.20218	0.839778
YFS.BLOOD.RNAARR	DGCR6	22	18893541	18901751	rs362195	2.67	rs17742907	-5.67	-0.19296	0.846989
YFS.BLOOD.RNAARR	TPST2	22	26921458	26992681	rs16981272	-2.8	rs4275	-14.97	-0.18738	0.851363
YFS.BLOOD.RNAARR	NAGA	22	42454358	42466846	rs733278	2.33	rs5758610	5.24	0.16933	0.865537
YFS.BLOOD.RNAARR	MIF	22	24236191	24237414	rs17002478	3.14	rs5751759	-17.22	0.153	0.878397
YFS.BLOOD.RNAARR	GRAMD4	22	46971909	47075688	rs4253662	-3.25	rs5767276	-17.07	-0.14944	0.88121
YFS.BLOOD.RNAARR	MYH9	22	36677327	36784063	rs5755960	-3.11	rs5750276	-3.97	-0.12115	0.903572
YFS.BLOOD.RNAARR	DDTL	22	24309089	24314721	rs17002478	3.14	rs2154594	25.95	-0.10859	0.913526
YFS.BLOOD.RNAARR	BAIAP2L2	22	38480896	38506677	rs5756931	2.24	rs132946	-7.59	0.05417	0.956802
YFS.BLOOD.RNAARR	CHKB	22	51017378	51039884	rs3091399	-3.72	rs8142033	6.76	-0.03564	0.971573
YFS.BLOOD.RNAARR	EIF4ENIF1	22	31835349	31892094	rs929036	2.06	rs470072	3.47	-0.01834	0.98537
YFS.BLOOD.RNAARR	RRP7A	22	42905974	42915808	rs137094	2.51	rs2413692	-25.64	0.01308	0.989566
YFS.BLOOD.RNAARR	APOL2	22	36622256	36636000	rs5755960	-3.11	rs1315	6.81	-0.00722	0.994243

### Sheet: Table S3
Table S3. The list of 35 significant TWAS associations for JIA (PTWAS < 7.55 × 10−07).
Gene	Panel	Genomic Region	Position	Lead GWAS ID	eQTL ID	TWAS Z	TWAS P	PERM P
NFATC2IP	GTEx: Muscle - Skeletal	16p11.2	16:28962128-28978418	rs480400	rs480400	6.0678	1.3e-09	0.000411
CCDC101	GTEx: Artery - Aorta	16p11.2	16:28565247-28603111	rs480400	rs1074631	-5.7612	8.35e-09	0.00255
	GTEx: Artery - Tibial				rs4788076	-5.7581	8.51e-09	0.00231
	GTEx: Muscle - Skeletal				rs480400	-5.444	5.21e-08	-
	YFS: Blood				rs151228	-5.424	5.83e-08	0.00975
	GTEx: Whole Blood				rs480400	-4.9837	6.24e-07	0.02632
ANKRD55	METSIM: Adipose	5q11.2	5:55400000-55400000	rs10065637	rs6859219	5.7323	9.91e-09	0.000985
NUPR1	GTEx: Artery - Tibial	16p11.2	16:28548606-28550495	rs480400	rs4787457	-5.6323	1.78e-08	0.00358
	GTEx: Artery - Aorta				rs4788076	-5.3628	8.19e-08	0.00722
EIF3CL	GTEx: Artery - Tibial	16p11.2	16:28390900-28415200	rs480400	rs7359397	5.6139	1.98e-08	0.00174
RP11-973H7.1	GTEx: Artery - Coronary	-	18:12774650-12775922	rs9960807	rs2542151	5.5694	2.56e-08	0.012
	GTEx: Artery - Aorta					5.2701	1.36e-07	0.0102
	GTEx: Artery - Tibial					4.969	6.73e-07	0.0265
ATP2A1	GTEx: Muscle - Skeletal	16p11.2	16:28889726-28915741	rs480400	rs151181	5.4816	4.22e-08	0.008734
EIF3C	GTEx: Muscle - Skeletal	16p11.2	16:28699879-28747051	rs480400	rs10499	5.4104	6.29e-08	0.015075
	GTEx: Artery - Tibial				rs7359397	5.3224	1.02e-07	0.0092
	GTEx: Cells - EBV-transformed lymphocytes				rs12443881	4.96	7.05e-07	0.0351
NPIPB7	GTEx: Whole Blood	16p12.1	16:28467693-28481868	rs480400	rs40831	-5.3862	7.2e-08	0.00601
	GTEx: Artery - Tibial				rs27741	-5.1219	3.03e-07	0.02312
PHTF1	GTEx: Artery - Tibial	1p13.2	1:114000000-114000000	rs6679677	rs1217389	-5.3859	7.21e-08	0.00739
SULT1A1	GTEx: Muscle - Skeletal	16p12.1	16:28616903-28634946	rs480400	rs151228	-5.3571	8.46e-08	0.009324
	GTEx: Artery - Aorta				rs11074907	-5.1813	2.2e-07	0.02913
RP11-22P6.2	GTEx: Muscle - Skeletal	-	16:28873487-28873851	rs480400	rs4788069	-5.3475	8.92e-08	0.011823
SULT1A2	GTEx: Cells - Transformed fibroblasts	16p12.1	16:28603264-28608430	rs480400	rs34835	5.3264	1e-07	0.00857
	GTEx: Whole Blood				rs11074907	5.0257	5.02e-07	0.02516
	GTEx: Muscle - Skeletal				rs28698667	4.9985	5.78e-07	0.024096
SH2B1	GTEx: Cells - Transformed fibroblasts	16p12.1	16:28857921-28885526	rs480400	rs7187776	-5.268	1.38e-07	0.0137
	GTEx: Adipose - Visceral Omentum				rs3785354	-5.1617	2.45e-07	0.0306
MAGI3	GTEx: Adipose - Subcutaneous	1p13.2	1:114000000-114000000	rs6679677	rs12566340	-5.1786	2.24e-07	0.0303
DCLRE1B	GTEx: Cells - EBV-transformed lymphocytes	1p13.2	1:114000000-114000000	rs6679677	rs1217192	-5.1583	2.49e-07	0.00834
NPIPB9	GTEx: Artery - Aorta	16p12.1	16:28763108-28784128	rs480400	rs2008514	-5.1538	2.55e-07	0.00498
	GTEx: Artery - Coronary				rs2726034	-5.0075	5.51e-07	0.0522
RP11-1348G14.4	GTEx: Artery - Coronary	-	16:28814097-28829149	rs480400	rs12443881	-5.0386	4.69e-07	0.0205
	GTEx: Cells - Transformed fibroblasts				rs149299	-4.9814	6.31e-07	0.02927
IL6R	GTEx: Cells - EBV-transformed lymphocytes	1q21.3	1:154000000-154000000	rs2481065	rs11265608	4.9586	7.1e-07	0.002

### Sheet: Table S4
Table S4. The list of the total PWAS associations for JIA. Asterisks represent significant PWAS associations after Bonferroni correction (PPWAS < 2.16 × 10−05).
PANEL	ID	Chr	P0	P1	Lead GWAS ID	Lead GWAS Z	eQTL ID	eQTL Z	PWAS Z	PWAS P	PERM P
INTERVAL	IL27.EBI3.2829.19.2-IL27*	16	28510683	28523372	rs480400	5.44	rs181209	-8.57	-5.19	2.1e-07	0.0199
INTERVAL	ERAP2.8960.3.3-ERAP2*	5	96211643	96255420	rs9127	4.78	rs2762	43.06	4.569	4.9e-06	0.0574
Plasma_Protein	ERAP2	5	96211690	96255407	rs4869313	-4.754	rs2910686	58.7	4.1692	3.06e-05	0.0632
Plasma_Protein	ICAM5	19	10400628	10407454	rs144309607	-5.622	rs281440	39.75	4.1614	3.16e-05	0.034
Plasma_Protein	LMAN2L	2	97371666	97405801	rs56361249	4.09	rs58361269	14.04	4.154	3.27e-05	0.7059
Plasma_Protein	ICAM5	19	10400628	10407454	rs144309607	-5.622	rs281440	40.6	4.09793	4.17e-05	0.0344
INTERVAL	LMAN2L.8013.9.3-LMAN2L	2	97371666	97405801	rs6746896	4.1	rs2271893	10.98	3.8709	0.000108	0.00688
Plasma_Protein	MX1	21	42791947	42841998	rs469270	-3.77	rs464783	-24.27	-3.7864	0.000153	0.0435
Plasma_Protein	UXS1	2	107000000	107000000	rs2004836	-3.823	rs7591409	-14.12	3.7677	0.000165	0.0149
INTERVAL	ICAM5.8245.27.3-ICAM5	19	10400657	10407454	rs2304256	-4.84	rs281440	-31.79	3.63852	0.000274	0.0148
Plasma_Protein	GP1BA	17	4835572	4838318	rs6065	3.53	rs1060431	11.92	3.49	0.000483	0.0272
INTERVAL	ICAM5.5124.62.3-ICAM5	19	10400657	10407454	rs2304256	-4.84	rs281440	-31.32	3.40088	0.000672	-
Plasma_Protein	SLAMF6	1	160000000	160000000	rs1041068	3.527	rs1041067	-18.66	3.40028	0.000673	-
INTERVAL	SLAMF6.5128.53.3-SLAMF6	1	160000000	160000000	rs1041068	-3.53	rs12119876	-6.7	3.338	0.000844	-
INTERVAL	UXS1.8258.22.3-UXS1	2	107000000	107000000	rs10209406	3.81	rs894392	5.46	3.269	0.001079	-
INTERVAL	GP1BA.4990.87.1-GP1BA	17	4835592	4838325	rs6065	3.53	rs6065	6.97	3.265	0.00109	-
Plasma_Protein	IL2RB	22	37521883	37571094	rs228953	-3.26	rs228953	9.26	-3.257	0.00113	-
Plasma_Protein	IL6R	1	154000000	154000000	rs61812598	-3.264	rs4129267	61.74	-3.22726	0.00125	-
INTERVAL	IL6R.4139.71.2-IL6R	1	154000000	154000000	rs2481065	4.99	rs4129267	47.84	-3.208	0.001337	-
INTERVAL	IL6R.8092.29.3-IL6R	1	154000000	154000000	rs2481065	4.99	rs4129267	48.24	-3.208	0.001337	-
Plasma_Protein	HIBCH	2	191000000	191000000	rs291431	-3.144	rs291466	49.07	-3.17	0.00152	-
Plasma_Protein	CASP3	4	186000000	186000000	rs34416324	-3.102	rs72689255	-28.79	-3.1662	0.00154	-
Plasma_Protein	CLEC1B	12	10138241	10166023	rs560906	3.347	rs521040	22.43	3.098	0.00195	-
Plasma_Protein	APOA5	11	117000000	117000000	rs10750096	-3.372	rs35120633	39.14	-3.07437	0.00211	-
INTERVAL	TNFRSF6B.5070.76.3-TNFRSF6B	20	62328021	62330037	rs879471	-3.5	rs6011040	7.03	-3.052	0.00227	-
Plasma_Protein	PNP	14	20937113	20945248	rs7148777	3.36	rs1049564	-30.47	-3.0144	0.00258	-
Plasma_Protein	TALDO1	11	747415	765012	rs10902210	-2.998	rs10902210	5.64	-2.998	0.00272	-
Plasma_Protein	ECM1	1	150000000	150000000	rs509345	-3.241	rs3737240	-50.13	-2.99736	0.002723	-
INTERVAL	IL16.2774.10.3-IL16	15	81451916	81605104	rs11857713	3.1	rs4778639	-18.32	-2.969	0.00299	-
Plasma_Protein	MFNG	22	37865101	37882431	rs117362623	3.52	rs8192548	-11.15	-2.9681	0.003	-
INTERVAL	KLRK1.3056.11.1-KLRC4-KLRK1	12	10524952	10544473	rs7313688	-3.64	rs2733852	7.81	-2.959	0.00309	-
Plasma_Protein	IL17RA	22	17565844	17596584	rs5993540	-3.22	rs4819959	47.81	-2.9213	0.00349	-
Plasma_Protein	BCAM	19	45312328	45324678	rs28615360	2.424	rs563366239	16.73	2.90895	0.00363	-
Plasma_Protein	MTHFD1	14	64854749	64930175	rs8013134	-2.9	rs10146204	-11.12	2.8868	0.00389	-
Plasma_Protein	CD97	19	14491313	14519537	rs62124045	2.925	rs3786656	6.68	2.85949	0.00424	-
Plasma_Protein	SECTM1	17	80278900	80291950	rs77394121	-3.601	rs4789684	20.87	2.8323	0.004621	-
Plasma_Protein	TIE1	1	43766653	43788779	rs839758	2.897	rs1556580	15.13	-2.82995	0.004656	-
Plasma_Protein	APOC3	11	117000000	117000000	rs6589566	-3.364	rs5141	-6.93	2.79924	0.00512	-
Plasma_Protein	THBS4	5	79287134	79379110	rs13167730	-2.481	rs13167730	22.77	-2.7529	0.00591	-
Plasma_Protein	HYAL1	3	50337321	50349812	rs9877046	2.68	rs116482870	-10.72	-2.732	0.0063	-
Plasma_Protein	IL16	15	81451916	81606399	rs4778639	3.026	rs4778639	-45.64	-2.72136	0.0065	-
Plasma_Protein	BTD	3	15642848	15763818	rs1447650	2.38	rs71627145	-34.12	-2.7124	0.00668	-
INTERVAL	FUT3.4548.4.2-FUT3	19	5842899	5851485	rs11879365	2.94	rs708686	-30.69	-2.6866	0.007218	-
Plasma_Protein	PDHX	11	34937376	35042138	rs74988574	-3.184	rs2915221	-18.83	-2.68536	0.00725	-
Plasma_Protein	FUT3	19	5842899	5851485	rs79383467	-2.955	rs708686	-37.04	-2.67599	0.00745	-
INTERVAL	DHX38.13645.14.3-DHX38	16	72127461	72146811	rs17668674	-3.05	rs17668674	3.58	-2.6725	0.00753	-
INTERVAL	PPT1.9244.27.3-PPT1	1	40538379	40563375	rs1180280	2.63	rs6600315	13.62	-2.66333	0.007737	-
INTERVAL	APCDD1.6599.5.3-APCDD1	18	10454625	10489945	rs206420	-3.13	rs559308	-6.02	-2.6573	0.00788	-
INTERVAL	GRB2.5464.52.3-GRB2	17	73314157	73401790	rs9944529	-2.91	rs4789182	-3.32	2.6554	0.00792	-
Plasma_Protein	TRIM3	11	6469843	6495689	rs74053396	2.827	rs2344827	-6.69	-2.653	0.00798	-
Plasma_Protein	SERPING1	11	57364860	57386644	rs11229077	2.733	rs10896631	-48.49	-2.64537	0.00816	-
INTERVAL	HAPLN1.3196.6.2-HAPLN1	5	82933624	83017432	rs16898	2.82	rs4466137	-4.46	-2.6447	0.00818	-
Plasma_Protein	NCAN	19	19322767	19363042	rs3794991	2.919	rs2228603	-14.79	-2.578	0.00994	-
INTERVAL	RBP4.5482.61.3-RBP4	10	95351444	95361501	rs2077733	3.1	rs10882272	-5.92	2.541	0.0111	-
INTERVAL	KDELC2.8296.117.3-POGLUT3	11	108000000	108000000	rs1834455	-2.15	rs4988135	-15.19	-2.5263	0.0115	-
Plasma_Protein	EGF	4	111000000	111000000	rs2298977	-2.451	rs10029654	21.75	-2.5097	0.01208	-
INTERVAL	STC1.4930.21.1-STC1	8	23699428	23712320	rs6988827	3.28	rs13262489	4.73	2.5088	0.0121	-
INTERVAL	MTAP.9910.9.3-MTAP	9	21802542	21931646	rs1011970	2.9	rs4364717	-4.08	2.5051	0.0122	-
INTERVAL	PTPN11.3397.7.4-PTPN11	12	113000000	113000000	rs17630235	5.7	rs2339973	3.59	-2.4913	0.01273	-
INTERVAL	LYZ.4920.10.1-LYZ	12	69742121	69748014	rs11177644	3.41	rs2168029	20.8	-2.4901	0.01277	-
INTERVAL	VAPB.7181.17.3-VAPB	20	56964178	57026157	rs10460622	-3.65	rs1810839	3.52	-2.49	0.01279	-
INTERVAL	LMAN2.9468.8.3-LMAN2	5	177000000	177000000	rs12654812	4.95	rs4397143	5.1	2.4774	0.0132	-
INTERVAL	SERPING1.4479.14.2-SERPING1	11	57364860	57382326	rs11229077	2.73	rs11603020	-23.63	-2.4507	0.0143	-
INTERVAL	PEAR1.8275.31.3-PEAR1	1	157000000	157000000	rs16837415	2.84	rs4661012	-11.49	2.44885	0.014331	-
INTERVAL	EFNB2.14131.37.3-EFNB2	13	107000000	107000000	rs9514583	-3.23	rs16969412	4.2	-2.4308	0.0151	-
INTERVAL	SPINK2.13405.61.3-SPINK2	4	57676026	57687908	rs7663355	2.98	rs1708768	9.36	-2.397	0.0165	-
INTERVAL	TIE1.2844.53.2-TIE1	1	43766664	43788779	rs839758	2.9	rs2275180	-10.79	-2.39388	0.016671	-
INTERVAL	GLO1.9883.29.3-GLO1	6	38643701	38670917	rs12194178	-2.59	rs1621788	4.68	-2.3908	0.0168	-
Plasma_Protein	FST	5	52776456	52782964	rs41433449	2.064	rs546067954	4.23	2.3912	0.0168	-
Plasma_Protein	ASAH2	10	51942538	52039480	rs983814	-2.255	rs2842126	31.21	2.3898	0.0169	-
INTERVAL	EGF.5509.7.3-EGF	4	111000000	111000000	rs2107047	2.93	rs2067004	13.19	-2.386	0.017	-
Plasma_Protein	IL1RN	2	114000000	114000000	rs3762497	-3.678	rs55709272	-22.37	-2.3642	0.0181	-
INTERVAL	LIFR.5837.49.3-LIFR	5	38475065	38608456	rs3099121	-3.44	rs10512686	7.17	2.3583	0.0184	-
Plasma_Protein	CRTAM	11	123000000	123000000	rs1879883	-2.676	rs2370794	17.16	-2.35463	0.01854	-
INTERVAL	IL17RA.2992.59.2-IL17RA	22	17565844	17596583	rs5747112	3.55	rs3827278	33.34	-2.3411	0.0192	-
INTERVAL	POMGNT1.8253.2.3-POMGNT1	1	46654354	46685977	rs3766235	-2.94	rs12142240	3.29	2.32949	0.019833	-
INTERVAL	SNX8.6925.26.3-SNX8	7	2291405	2393953	rs11764337	-3.26	rs12699299	-4.17	-2.325	0.0201	-
INTERVAL	CLPSL2.7767.1.3-CLPSL2	6	35744371	35747329	rs9689522	2.45	rs2143404	-3.06	-2.3226	0.0202	-
Plasma_Protein	PMM2	16	8882680	8956391	rs145196386	-2.386	rs34258285	-13.17	-2.3208	0.0203	-
Plasma_Protein	LMAN2	5	177000000	177000000	rs138569858	2.767	rs35582636	6.65	2.3197	0.0204	-
Plasma_Protein	AKR7A2	1	19630459	19638638	rs55794122	2.908	rs11800204	-18.34	-2.31564	0.020578	-
Plasma_Protein	LIFR	5	38474770	38608456	rs3110971	-2.426	rs3729741	14.41	2.3157	0.0206	-
Plasma_Protein	TAX1BP3	17	3566189	3571973	rs111526586	-2.205	rs160589	8.99	-2.3146	0.020636	-
Plasma_Protein	CNRIP1	2	68511303	68547183	rs144870042	2.345	rs7604489	-35.26	-2.3143	0.0207	-
Plasma_Protein	KLK15	19	51328545	51340469	rs59300606	-2.461	rs73048483	11.5	-2.30841	0.021	-
INTERVAL	IDO1.9759.13.3-IDO1	8	39759794	39785963	rs10113392	2.29	rs7820268	10.87	2.3067	0.0211	-
Plasma_Protein	CD8A	2	87011733	87035519	rs3020729	-2.302	rs3020726	22.64	-2.3017	0.0214	-
Plasma_Protein	PLEK	2	68592414	68624585	rs1867312	-2.778	rs1867312	26.22	-2.3013	0.0214	-
Plasma_Protein	LILRA5	19	54818353	54824436	rs79111643	2.06	rs397600	15.69	2.29688	0.0216	-
INTERVAL	IGDCC4.9793.145.3-IGDCC4	15	65673802	65715410	rs17805775	-2.9	rs8026786	-8.12	-2.287	0.02219	-
Plasma_Protein	ENTPD5	14	74424713	74486102	rs117165271	-2.66	rs73301475	-34.85	-2.2872	0.02219	-
Plasma_Protein	CD86	3	122000000	122000000	rs56227115	-2.65	rs77832668	4.21	2.2858	0.02227	-
Plasma_Protein	CLEC12A	12	10103915	10148293	rs479809	3.397	rs1060648	-61.83	-2.275	0.02293	-
INTERVAL	FABP4.9851.9.3-FABP4	8	82390654	82395498	rs4480065	3.61	rs16909225	-4.41	-2.2709	0.0232	-
Plasma_Protein	ICAM1	19	10381769	10397291	rs7343087	-3.306	rs5498	-60.99	-2.26141	0.0237	-
INTERVAL	APP.3171.57.2-APP	21	27252861	27543446	rs366344	3.6	rs2830110	-3.87	-2.257	0.024	-
Plasma_Protein	PEAR1	1	157000000	157000000	rs12041331	-2.146	rs12041331	-18.25	2.25596	0.024073	-
INTERVAL	PAFAH1B2.2642.4.1-PAFAH1B2	11	117000000	117000000	rs2266788	3.37	rs17120251	4.32	-2.2423	0.0249	-
Plasma_Protein	ENTHD2	17	79202077	79212891	rs9900294	3.318	rs61745945	-4.02	-2.2257	0.026034	-
Plasma_Protein	SPINK2	4	57676026	57687908	rs148321523	-1.947	rs7694521	13.06	-2.2246	0.02611	-
INTERVAL	HYAL1.8309.12.3-HYAL1	3	50337320	50349812	rs41499647	-2.97	rs9877046	3.8	-2.2228	0.0262	-
INTERVAL	CTSB.3061.61.2-CTSB	8	11700033	11726957	rs804283	-3.21	rs4839	15.51	-2.2099	0.0271	-
Plasma_Protein	PVRL2	19	45349432	45392480	rs406315	-3.346	rs440277	-7.93	-2.20839	0.0272	-
Plasma_Protein	CST3	20	23607343	23619110	rs911119	-2.15	rs2405367	-29.54	-2.19727	0.028	-
INTERVAL	SECTM1.13093.6.3-SECTM1	17	80278900	80291950	rs3176835	-3.13	rs4789763	12.42	2.1942	0.02822	-
Plasma_Protein	DSCAM	21	41382926	42219084	rs2837740	-2.67	rs78111814	11.89	2.193	0.02831	-
Plasma_Protein	PPT1	1	40538382	40562932	rs41268079	-2.316	rs7533094	-28.64	-2.19013	0.028515	-
INTERVAL	OLFML3.8660.5.3-OLFML3	1	115000000	115000000	rs6679677	7.45	rs4381184	-6.05	2.189	0.028597	-
Plasma_Protein	LILRA5	19	54818353	54824436	rs367070	2.034	rs397600	13.63	2.18329	0.029	-
Plasma_Protein	PMEL	12	56347889	56367101	rs3213122	-2.171	rs3213122	14.4	-2.171	0.02993	-
Plasma_Protein	LRRC4C	11	40135753	41481323	rs10837377	2.236	rs10837377	-16.1	-2.16524	0.03037	-
Plasma_Protein	CCL7	17	32597240	32599261	rs365654	2.65	rs3138037	-29.31	-2.1607	0.030715	-
INTERVAL	TPM3.12372.50.3-TPM3	1	154000000	154000000	rs2481065	4.99	rs4845597	-4.59	2.15763	0.030957	-
Plasma_Protein	BCHE	3	165000000	166000000	rs146249084	2.6	rs73165060	-21.34	-2.1575	0.03096	-
Plasma_Protein	HSPB1	7	75931990	75933612	rs1558441	2.56	rs2908201	-41.81	-2.15457	0.0312	-
INTERVAL	RELT.5115.31.3-RELT	11	73087309	73108519	rs2008734	2.92	rs3741148	17.53	2.1538	0.0313	-
Plasma_Protein	C6	5	41142218	41261540	rs115179279	2.577	rs191791682	-20	-2.1517	0.0314	-
INTERVAL	ICAM1.4342.10.3-ICAM1	19	10381511	10397291	rs2304256	-4.84	rs5498	-49.36	-2.148	0.031714	-
INTERVAL	CST7.3302.58.1-CST7	20	24929866	24940564	rs12624499	2.77	rs7268095	-28.06	-2.145	0.03195	-
INTERVAL	PMEL.6472.40.3-PMEL	12	56347889	56367101	rs773643	-2.82	rs2069391	6.43	-2.143	0.03211	-
Plasma_Protein	PYGL	14	51324609	51411201	rs79476745	2.54	rs12717412	-17.56	2.1412	0.03225	-
Plasma_Protein	ISG15	1	936518	949920	rs2710880	2.291	rs3121574	17.82	2.14073	0.032295	-
INTERVAL	THBS3.8982.65.3-THBS3	1	155000000	155000000	rs4971066	2.71	rs4971066	-4.06	-2.13573	0.032702	-
INTERVAL	RPN1.10490.3.3-RPN1	3	128000000	128000000	rs4634140	3.17	rs2712419	14.5	2.1265	0.0335	-
INTERVAL	SVEP1.11109.56.3-SVEP1	9	113000000	113000000	rs17806439	3.08	rs7021157	12.59	2.1263	0.0335	-
INTERVAL	FGFR3.13669.6.3-FGFR3	4	1795034	1810599	rs2854918	3.1	rs2854918	5.9	2.1248	0.0336	-
Plasma_Protein	IL6ST	5	55230923	55290850	rs71624119	-5.77	rs13183065	25.42	2.1244	0.0336	-
Plasma_Protein	GBP1	1	89517565	89531043	rs78859256	-2.349	rs61798920	-9.66	-2.12375	0.033691	-
INTERVAL	PTPRJ.8250.2.3-PTPRJ	11	48002113	48189670	rs7123576	3.15	rs7124275	-4.51	-2.1233	0.0337	-
INTERVAL	DSCAM.9175.48.3-DSCAM	21	41382926	42219065	rs2837706	-3.26	rs12626972	5.28	2.123	0.0338	-
INTERVAL	ZNF329.12803.9.3-ZNF329	19	58637619	58666477	rs893179	-2.57	rs1544929	-3.23	2.12156	0.033874	-
INTERVAL	ERAP1.4964.67.1-ERAP1	5	96096521	96143803	rs9127	4.78	rs26654	36.51	-2.12	0.034	-
Plasma_Protein	CST7	20	24929905	24940564	rs12624499	2.77	rs4462848	28.33	-2.12046	0.034	-
Plasma_Protein	CTSB	8	11700033	11727042	rs150543474	-3.183	rs1736081	38.57	-2.1182	0.0342	-
Plasma_Protein	FAM20B	1	179000000	179000000	rs145370517	-1.883	rs12568291	9.61	2.11163	0.034719	-
Plasma_Protein	SPARC	5	151000000	151000000	rs77880400	-2.653	rs59311424	-8.05	2.1073	0.0351	-
INTERVAL	CFI.2567.5.6-CFI	4	111000000	111000000	rs2107047	2.93	rs7439493	12.6	-2.0998	0.0357	-
Plasma_Protein	SVEP1	9	113000000	113000000	rs76038906	2.452	rs78742138	19	2.0968	0.036	-
Plasma_Protein	RNASE1	14	21269387	21271014	rs4496023	2.54	rs17254387	23.59	-2.086	0.03698	-
INTERVAL	C1QTNF5.7810.20.3-C1QTNF5	11	119000000	119000000	rs523604	-3.63	rs2248853	10.19	2.0679	0.0386	-
Plasma_Protein	CDHR5	11	616577	626078	rs75142770	-2.726	rs7108757	10.59	-2.064	0.03902	-
INTERVAL	APOF.12370.30.3-APOF	12	56754353	56756607	rs773643	-2.82	rs11171806	-8.63	2.0598	0.03942	-
Plasma_Protein	C4BPA	1	207000000	207000000	rs533565637	-2.504	rs11120218	31.67	2.05952	0.039444	-
Plasma_Protein	CD209	19	7804879	7812450	rs661589	-3.504	rs2335525	-20.9	2.05942	0.0395	-
Plasma_Protein	PIP	7	143000000	143000000	rs3212147	-2.64	rs4726600	16.09	-2.05861	0.0395	-
Plasma_Protein	DPEP2	16	68021297	68034489	rs3785100	3.676	rs9928014	-14.35	2.0568	0.0397	-
INTERVAL	C6.4127.75.1-C6	5	41142336	41261540	rs17239241	2.65	rs896117	2.95	-2.049	0.0405	-
INTERVAL	NQO1.9837.60.3-NQO1	16	69740899	69760854	rs8056707	2.31	rs12232410	-26.21	2.0434	0.041	-
Plasma_Protein	FN1	2	216000000	216000000	rs115580518	2.776	rs1250258	15.11	-2.0366	0.0417	-
Plasma_Protein	MXRA7	17	74668633	74707086	rs9900613	-2.505	rs4789345	28.82	2.0343	0.041925	-
Plasma_Protein	PLA2G2A	1	20301924	20306909	rs1890686	2.989	rs2307246	40.15	-2.03345	0.042007	-
Plasma_Protein	GPR56	16	57644564	57699492	rs11645934	3.062	rs1868681	7.31	-2.0291	0.0425	-
INTERVAL	VCAM1.2967.8.1-VCAM1	1	101000000	101000000	rs955336	2.89	rs3176860	-3.71	-2.028	0.04256	-
Plasma_Protein	ACE	17	61554422	61575741	rs4311	2.388	rs4353	-45.05	-2.027	0.042666	-
Plasma_Protein	MMP7	11	102000000	102000000	rs72977528	2.773	rs11568819	23.22	-2.02576	0.04279	-
INTERVAL	CASP3.3593.72.3-CASP3	4	186000000	186000000	rs7691972	-3.33	rs870825	-7.01	-2.0228	0.0431	-
Plasma_Protein	FAM19A5	22	48885365	49246724	rs6008745	1.67	rs5768649	-6.42	-2.0191	0.04347	-
INTERVAL	LRRC4C.9369.174.3-LRRC4C	11	40135753	41481323	rs996261	3.5	rs1377104	5.69	-2.0139	0.044	-
Plasma_Protein	ANXA1	9	75766781	75785309	rs62541549	2.172	rs2795108	10.29	2.0108	0.0443	-
Plasma_Protein	PACAP	5	139000000	139000000	rs73257323	2.144	rs116498185	5.69	-2.01	0.0444	-
Plasma_Protein	CACYBP	1	175000000	175000000	rs61826956	2.319	rs16847450	-27.06	-2.01	0.044431	-
INTERVAL	WFDC2.11388.75.3-WFDC2	20	44098346	44110172	rs6032537	-2.85	rs17431461	-5.57	-2.009	0.04451	-
INTERVAL	CRTAM.7968.15.3-CRTAM	11	123000000	123000000	rs3134425	2.9	rs2370794	7.93	-2.0008	0.0454	-
INTERVAL	RNASE4.5644.60.3-RNASE4	14	21152259	21168761	rs7150924	-3.88	rs12588573	-16.74	-1.9881	0.0468	-
Plasma_Protein	NQO1	16	69740899	69760571	rs79895872	3.059	rs57488237	-37.23	1.9839	0.0473	-
Plasma_Protein	NCF1	7	74188309	74203720	rs112806573	2.39	rs148581667	20.11	-1.98079	0.0476	-
Plasma_Protein	MFAP4	17	19286755	19290503	rs138815617	4.652	rs528684420	-13.33	1.9799	0.047713	-
INTERVAL	TNFSF8.3421.54.2-TNFSF8	9	118000000	118000000	rs4979467	-4.58	rs2181033	-4.74	-1.971	0.0487	-
Plasma_Protein	SEMA7A	15	74701630	74726299	rs67882706	-1.76	rs78994380	-6.89	1.9452	0.0518	-
Plasma_Protein	TFF1	21	43782391	43786644	rs2156310	-2.21	rs3761376	-18.44	1.9443	0.051859	-
INTERVAL	RNASE1.7211.2.3-RNASE1	14	21269387	21271437	rs7150924	-3.88	rs12587122	-8.28	-1.9439	0.0519	-
INTERVAL	VSIG2.8018.43.3-VSIG2	11	125000000	125000000	rs10893275	-3.63	rs507118	3.77	-1.931	0.0535	-
INTERVAL	GFRA1.3314.74.2-GFRA1	10	118000000	118000000	rs180708	2.6	rs4356140	9.74	1.922	0.0546	-
INTERVAL	SERPINE1.2925.9.1-SERPINE1	7	101000000	101000000	rs564449	-3.88	rs2227631	-6.02	-1.9199	0.0549	-
Plasma_Protein	SERPINA5	14	95027779	95059455	rs34645940	2.9	rs10133793	8.82	-1.9174	0.05518	-
Plasma_Protein	RSPO2	8	109000000	109000000	rs12679469	-2.392	rs640068	-4.47	1.914	0.0556	-
INTERVAL	CCL17.3519.3.2-CCL17	16	57438679	57449974	rs12447924	3.19	rs16956811	11.48	-1.911	0.056	-
INTERVAL	FSTL3.3438.10.2-FSTL3	19	676392	683385	rs2930884	2.71	rs10411991	-5.17	-1.9102	0.056108	-
INTERVAL	MXRA7.8005.1.3-MXRA7	17	74668633	74707098	rs11870033	2.89	rs8067445	-14.86	1.9092	0.05623	-
INTERVAL	TREML2.5736.1.3-TREML2	6	41158015	41168932	rs6938916	2.82	rs9381017	25.5	1.9089	0.0563	-
INTERVAL	ENTHD2.7947.19.3-TEPSIN	17	79202077	79212891	rs8070792	2.56	rs7225354	-6.38	-1.9086	0.05632	-
Plasma_Protein	GLRX	5	95087023	95158430	rs79468456	2.82	rs6556884	-6.33	-1.9067	0.0566	-
Plasma_Protein	SELL	1	170000000	170000000	rs34994755	2.802	rs4987353	-32.38	1.90276	0.057072	-
Plasma_Protein	GFRA1	10	118000000	118000000	rs4356140	2.325	rs11197582	18.49	1.90101	0.0573	-
INTERVAL	ISG15.14148.2.3-ISG15	1	948803	949920	rs2477782	2.63	rs3128117	7.88	1.88961	0.058811	-
Plasma_Protein	RNASE4	14	21152719	21169375	rs12588573	2.62	rs1888560	-28.53	-1.8894	0.05884	-
Plasma_Protein	TXNL4B	16	72078188	72128330	rs1006437	-2.814	rs116891509	17.51	1.8886	0.0589	-
Plasma_Protein	FGFR3	4	1795020	1810599	rs4533828	-3.012	rs79825628	17.01	1.8886	0.05895	-
Plasma_Protein	ASPH	8	62413115	62627199	rs76772375	-2.275	rs11775077	-15.08	1.8813	0.0599	-
Plasma_Protein	APCS	1	160000000	160000000	rs28383573	-2.469	rs77672383	-16.88	-1.88013	0.06009	-
Plasma_Protein	CHAD	17	48541857	48546267	rs184613584	-2.574	rs184613584	-7.65	1.8796	0.060168	-
INTERVAL	IST1.12434.25.3-IST1	16	71879899	71962913	rs11861513	3.09	rs4788450	4.54	-1.8772	0.0605	-
Plasma_Protein	CLEC11A	19	51226621	51228975	rs12984286	-3.18	rs116924815	25.42	1.87661	0.0606	-
INTERVAL	PCOLCE.11237.49.3-PCOLCE	7	100000000	100000000	rs564449	-3.88	rs2075672	-8.81	1.8753	0.0607	-
Plasma_Protein	DUT	15	48623208	48635570	rs8039702	1.876	rs8039702	-6.32	-1.876	0.0607	-
Plasma_Protein	IL23R	1	67604590	67725662	rs200574435	3.301	rs12569203	-6.15	1.86689	0.061917	-
Plasma_Protein	CLEC11A	19	51226621	51228975	rs12984286	-3.18	rs193222348	24.69	1.86464	0.0622	-
Plasma_Protein	SH3BGRL3	1	26606577	26608013	rs77216962	-2.445	rs4659423	-36.3	-1.85946	0.062961	-
Plasma_Protein	AHCYL1	1	111000000	111000000	rs2274568	3.239	rs7517624	5.07	-1.85578	0.063485	-
Plasma_Protein	FUT8	14	65877310	66210839	rs4899156	3.01	rs8020305	-20.95	1.8556	0.0635	-
INTERVAL	ALCAM.5451.1.3-ALCAM	3	105000000	105000000	rs9870075	2.9	rs9843750	-9.17	1.8543	0.0637	-
Plasma_Protein	PXDN	2	1635659	1748624	rs13398474	2.553	rs10185594	12.78	1.8541	0.0637	-
INTERVAL	FAS.5392.73.2-FAS	10	90750414	90775542	rs7910825	4.76	rs982764	-12.82	-1.85322	0.0639	-
Plasma_Protein	CTSZ	20	57560741	57583293	rs13042676	3.15	rs75940688	-12.14	1.84876	0.0645	-
Plasma_Protein	CCDC126	7	23637001	23684327	rs11980035	2.32	rs35121828	26.08	1.84726	0.0647	-
INTERVAL	CXCL9.9188.119.3-CXCL9	4	76922428	76928641	rs7696758	2.63	rs2276886	-5.25	1.8455	0.065	-
Plasma_Protein	SVEP1	9	113000000	113000000	rs4135202	2.641	rs78742138	20.4	1.8447	0.0651	-
INTERVAL	S100A2.11969.5.3-S100A2	1	154000000	154000000	rs4309017	3.77	rs6702891	-4.12	1.84303	0.065324	-
Plasma_Protein	KREMEN1	22	29469023	29564321	rs2205771	-2.43	rs2205771	18.26	-1.8412	0.06559	-
INTERVAL	SLITRK5.4568.17.2-SLITRK5	13	88324870	88331871	rs2152249	2.19	rs12865387	-6.68	-1.8414	0.0656	-
INTERVAL	ST3GAL6.6947.4.3-ST3GAL6	3	98451080	98540045	rs3772097	2.9	rs28489284	-35.22	1.835	0.0665	-
Plasma_Protein	TPSAB1	16	1290380	1292555	rs13333511	2.716	rs35116045	20.87	1.8353	0.0665	-
Plasma_Protein	NTN4	12	96051583	96184967	rs2367556	-2.887	rs17288108	-17.11	1.834	0.06664	-
INTERVAL	DUSP13.6525.17.3-DUSP13	10	76854192	76868979	rs1777414	-2.49	rs6480771	-12.03	1.834	0.0667	-
Plasma_Protein	CLEC3B	3	45043040	45077563	rs2056320	-2.48	rs10865936	-17.75	-1.8268	0.06774	-
INTERVAL	CLEC12A.11187.11.3-CLEC12A	12	10103915	10148293	rs7313688	-3.64	rs479499	50.03	-1.826	0.06785	-
INTERVAL	IL5RA.13686.2.3-IL5RA	3	3111233	3168297	rs10510241	2.98	rs2290610	9.08	-1.8257	0.0679	-
INTERVAL	TIRAP.9839.148.3-TIRAP	11	126000000	126000000	rs12797894	-2.8	rs8177399	-14.82	1.8243	0.0681	-
Plasma_Protein	EIF4B	12	53400066	53435999	rs61730596	-2.655	rs115019703	-4.7	-1.82	0.06876	-
INTERVAL	DCBLD2.9338.2.3-DCBLD2	3	98514785	98620533	rs3772097	2.9	rs10084679	-12.74	1.8187	0.069	-
Plasma_Protein	CHKB	22	51017388	51039884	rs117800807	3.02	rs5770922	-12.97	-1.8172	0.06918	-
INTERVAL	CHIT1.3600.2.3-CHIT1	1	203000000	203000000	rs4951272	-2.63	rs2244783	-35.03	-1.817	0.069217	-
Plasma_Protein	GNRH2	20	3024268	3026393	rs36081782	2.89	rs6138990	-6.98	-1.815	0.0695	-
Plasma_Protein	MTHFSD	16	86563784	86588841	rs3950702	2.019	rs9937599	25.64	1.8143	0.0696	-
Plasma_Protein	MATN4	20	43922085	43937169	rs148788003	2.9	rs11906694	-18.55	-1.81238	0.0699	-
Plasma_Protein	GSTO1	10	106000000	106000000	rs11191998	3.066	rs641071	-54.02	1.81179	0.07	-
INTERVAL	CGA.LHB.2953.31.2-LHB	19	49519237	49520338	rs4801799	3.23	rs3764622	-14.13	-1.81126	0.0701	-
INTERVAL	ENTPD5.4437.56.3-ENTPD5	14	74424713	74486102	rs887592	2.25	rs8020310	-23.6	-1.8108	0.0702	-
Plasma_Protein	SPINT3	20	44141101	44144262	rs2143225	2.31	rs6032259	24.43	1.8106	0.0702	-
INTERVAL	CLEC11A.2966.65.2-CLEC11A	19	51226586	51228974	rs266868	-3.46	rs6509496	7.53	1.81054	0.070212	-
Plasma_Protein	TPP1	11	6633999	6640679	rs2048092	-2.468	rs11040938	13.52	-1.80454	0.07115	-
Plasma_Protein	LDLRAP1	1	25870097	25895377	rs138729639	2.428	rs4523506	-21.29	1.80152	0.071621	-
Plasma_Protein	FAM3B	21	42676139	42729654	rs468699	-3.33	rs57529409	-29.39	-1.7942	0.072776	-
INTERVAL	CACYBP.12432.23.3-CACYBP	1	175000000	175000000	rs2236885	-3.78	rs12065854	-5.48	-1.793	0.072973	-
INTERVAL	MXRA8.10521.10.3-MXRA8	1	1288069	1297157	rs2477782	2.63	rs2765021	-4.9	-1.79274	0.073014	-
Plasma_Protein	IGFBP6	12	53491220	53496129	rs1048565	2.153	rs822688	-9.3	-1.792	0.07312	-
Plasma_Protein	IGF1R	15	99191768	99507759	rs2311313	3.079	rs7162314	-11.67	-1.79141	0.0732	-
Plasma_Protein	PRDX6	1	173000000	173000000	rs137900082	2.608	rs33951697	24.06	1.79098	0.073297	-
Plasma_Protein	SERPINA4	14	95027779	95036250	rs11160183	-3.37	rs10139745	38.37	1.7901	0.07343	-
Plasma_Protein	NSFL1C	20	1422807	1454487	rs2024799	-3.29	rs4814391	7.54	1.78886	0.0736	-
INTERVAL	POSTN.6645.53.3-POSTN	13	38136720	38172981	rs9547888	2.61	rs17255466	7.03	-1.786	0.0741	-
Plasma_Protein	NAPA	19	47990894	48018348	rs56162770	-2.409	rs71363738	12.71	-1.78247	0.0747	-
Plasma_Protein	SAR1A	10	71907045	71930279	rs1227756	-2.508	rs4746970	23.73	-1.78134	0.0749	-
INTERVAL	ISG15.14151.4.3-ISG15	1	948803	949920	rs2477782	2.63	rs1891906	12.22	1.77814	0.07538	-
Plasma_Protein	ROR1	1	64239688	64647181	rs78449298	-2.844	rs2224876	-29.64	-1.7729	0.076246	-
Plasma_Protein	DCLK1	13	36342789	36705519	rs9545647	1.71	rs7339267	15.24	-1.773	0.0763	-
INTERVAL	CCL7.4886.3.1-CCL7	17	32597240	32599261	rs1003916	3.16	rs3138037	-21.86	-1.7717	0.07644	-
Plasma_Protein	CA3	8	86285665	86361269	rs20571	-2.266	rs1543852	16.76	-1.7716	0.0765	-
INTERVAL	GNRH2.10708.3.3-GNRH2	20	3024268	3026393	rs4141589	-3.25	rs6084240	-7.24	-1.771	0.07656	-
INTERVAL	CPZ.6493.9.3-CPZ	4	8594387	8621488	rs7672448	-2.95	rs871363	-9.07	-1.7697	0.0768	-
INTERVAL	UNC5C.5139.32.3-UNC5C	4	96083655	96470357	rs2036755	2.99	rs13148787	12.22	1.7614	0.0782	-
INTERVAL	ARHGAP1.11955.1.3-ARHGAP1	11	46698630	46722165	rs4587689	2.45	rs10838599	3.79	-1.7613	0.0782	-
INTERVAL	NAGPA.11208.15.3-NAGPA	16	5074845	5084142	rs4038782	-2.78	rs7188856	11.52	1.7567	0.079	-
Plasma_Protein	NAAA	4	76834813	76862166	rs138418695	-2.621	rs28451731	-41.99	1.7503	0.08006	-
Plasma_Protein	RAB2A	8	61429495	61536203	rs2625446	2.786	rs11995335	3.86	1.748	0.0805	-
INTERVAL	IL11RA.3814.63.1-IL11RA	9	34650699	34661889	rs12001305	-2.6	rs2277202	13.79	1.7466	0.0807	-
INTERVAL	LRCH4.8984.28.3-LRCH4	7	100000000	100000000	rs564449	-3.88	rs1617640	-3.12	1.7437	0.0812	-
Plasma_Protein	FH	1	242000000	242000000	rs1414493	1.897	rs10926507	10.1	1.7433	0.081281	-
INTERVAL	CD4.3143.3.1-CD4	12	6896024	6929974	rs870849	2.54	rs2707210	3.51	-1.742	0.08151	-
Plasma_Protein	NTM	11	131000000	132000000	rs4937618	4.003	rs2511781	36.83	1.74067	0.08174	-
Plasma_Protein	EDDM3A	14	21214046	21216539	rs34552133	-1.74	rs34552133	-8.25	1.739	0.08203	-
INTERVAL	GOSR1.7805.52.3-GOSR1	17	28804380	28854610	rs8073965	2.15	rs6505166	-3.08	1.7369	0.08241	-
INTERVAL	MATN4.7083.74.3-MATN4	20	43922085	43937169	rs6032537	-2.85	rs2076023	-8.99	-1.735	0.08274	-
Plasma_Protein	TIMP4	3	12194568	12200412	rs1304522	-2.65	rs184262	25.12	-1.735	0.08274	-
INTERVAL	PLA2G2A.2692.74.2-PLA2G2A	1	20301925	20306932	rs6672057	-2.83	rs2307246	34.56	-1.7324	0.083203	-
INTERVAL	CTSH.8465.52.3-CTSH	15	79213400	79241916	rs6495383	-2.44	rs12148472	-32.31	-1.731	0.08339	-
Plasma_Protein	REG3G	2	79252812	79255631	rs404748	2.993	rs430298	29.07	1.7306	0.0835	-
INTERVAL	CXCL12.3516.60.2-CXCL12	10	44793038	44881941	rs4948643	3.59	rs728142	5.25	-1.73	0.0836	-
INTERVAL	NAAA.3173.49.2-NAAA	4	76831809	76862204	rs7696758	2.63	rs12374321	-21.51	1.7293	0.0838	-
Plasma_Protein	PLAU	10	75668935	75677254	rs117794594	-2.371	rs2633322	-21.91	-1.72701	0.0842	-
INTERVAL	TNFRSF18.5526.53.3-TNFRSF18	1	1138888	1142071	rs2477782	2.63	rs35424002	-3.49	-1.72658	0.084243	-
INTERVAL	TINAGL1.11192.168.3-TINAGL1	1	32042116	32053288	rs640991	-3.66	rs945213	4.15	-1.72114	0.085226	-
Plasma_Protein	WFDC2	20	44098393	44110172	rs73114746	2.4	rs6032226	-6.07	-1.72023	0.0854	-
Plasma_Protein	ASF1A	6	119000000	119000000	rs4946366	-1.72	rs4946366	6.03	-1.717	0.086	-
Plasma_Protein	TMED2	12	124000000	124000000	rs10744163	-2.008	rs9919	-4.78	-1.711	0.08708	-
Plasma_Protein	PAM	5	102000000	102000000	rs75432112	-2.641	rs3733939	-32.5	1.7111	0.0871	-
Plasma_Protein	MUC16	19	8959520	9092018	rs12052094	2.897	rs193266507	-8.69	1.71042	0.0872	-
INTERVAL	HHLA2.14132.21.3-HHLA2	3	108000000	108000000	rs746546	2.88	rs9820932	3.51	1.7091	0.0874	-
Plasma_Protein	LILRB2	19	54777666	54785039	rs1830887	2.051	rs383925	51.87	1.70948	0.0874	-
INTERVAL	GCG.4891.50.1-GCG	2	163000000	163000000	rs11885877	-2.34	rs7573979	-3.4	1.702	0.088755	-
INTERVAL	XCL1.14078.69.3-XCL1	1	169000000	169000000	rs16860526	-2.88	rs12049040	15.53	-1.70018	0.089096	-
INTERVAL	COL6A1.11150.3.3-COL6A1	21	47401651	47424964	rs13050871	-2.58	rs2150458	12.76	-1.695	0.0902	-
Plasma_Protein	PCDH10	4	134000000	134000000	rs151226199	2.551	rs4864200	-13.89	-1.6939	0.09028	-
INTERVAL	ABO.9253.52.3-ABO	9	136000000	136000000	rs608604	3.26	rs505922	49.32	1.694	0.0903	-
INTERVAL	CD209.3029.52.2-CD209	19	7804879	7812464	rs661241	2.79	rs2335525	-12.54	1.69222	0.090603	-
INTERVAL	MRC2.3041.55.2-MRC2	17	60704762	60770958	rs958334	3.73	rs11657101	6.59	1.6919	0.09066	-
INTERVAL	LHB.8376.25.4-LHB	19	49519237	49520338	rs4801799	3.23	rs2287754	-9.08	-1.68712	0.091579	-
Plasma_Protein	PCK1	20	56136136	56143177	rs143186100	-2.43	rs2070756	13.59	1.68526	0.0919	-
INTERVAL	ARSB.3172.28.2-ARSB	5	78073032	78281910	rs340085	2.45	rs11741352	-8.41	1.6846	0.0921	-
Plasma_Protein	PPIC	5	122000000	122000000	rs72790643	2.598	rs17388251	-44.22	-1.6742	0.0941	-
Plasma_Protein	DOK2	8	21766384	21771201	rs900779	2.394	rs17615788	12.07	1.6744	0.0941	-
Plasma_Protein	ACYP2	2	54197975	54532437	rs76567817	-2.333	rs11125524	23.12	-1.6707	0.0948	-
INTERVAL	BPIFB1.11246.3.3-BPIFB1	20	31861286	31897684	rs242534	2.29	rs11696307	17.65	1.664	0.09616	-
INTERVAL	APCS.2474.54.5-APCS	1	160000000	160000000	rs863013	-2.8	rs7354905	-9.87	-1.66324	0.096265	-
Plasma_Protein	DKK1	10	54074041	54077802	rs11002936	1.981	rs11003047	20.94	1.66285	0.0963	-
Plasma_Protein	MAN2B2	4	6576916	6625089	rs28550656	-1.951	rs2301790	54.8	-1.659	0.09712	-
INTERVAL	GRAMD1C.8336.267.3-GRAMD1C	3	114000000	114000000	rs1386478	-3.2	rs4422272	14.25	-1.6585	0.0972	-
Plasma_Protein	NTF3	12	5541274	5630702	rs117653207	-1.972	rs67394720	-6.73	-1.657	0.09743	-
Plasma_Protein	FAM3B	21	42676139	42729654	rs3737401	3.13	rs57529409	-17.87	-1.6561	0.0977	-
INTERVAL	ALDOC.9876.20.3-ALDOC	17	26900133	26904282	rs8076949	-2.73	rs577451	4.34	-1.655	0.09792	-
INTERVAL	IL5RA.4491.4.2-IL5RA	3	3111233	3168297	rs10510241	2.98	rs2290610	13.58	-1.6546	0.098	-
INTERVAL	FCGR2A.3309.2.2-FCGR2A	1	161000000	161000000	rs11576830	2.76	rs1801274	-51.05	-1.654	0.098128	-
Plasma_Protein	NEGR1	1	71861626	72748222	rs76765288	2.314	rs12029938	-6.86	1.65083	0.098774	-
INTERVAL	OSMR.10892.8.3-OSMR	5	38845960	38945698	rs3099121	-3.44	rs3805569	7.84	1.6477	0.0994	-
INTERVAL	FKBP2.9339.204.3-FKBP2	11	64008475	64011604	rs663743	-3.47	rs7103915	4.06	-1.648	0.0994	-
Plasma_Protein	FCGR2A	1	161000000	161000000	rs12568100	2.315	rs1801274	59.25	-1.64206	0.100577	-
Plasma_Protein	AP2A2	11	924894	1012245	rs12801568	-2.161	rs4963151	-10.08	1.63865	0.10129	-
Plasma_Protein	MXRA8	1	1288069	1297157	rs1240743	2.675	rs1240713	-7.46	-1.63624	0.101788	-
INTERVAL	FGF7.4487.1.1-FGF7	15	49715293	49780972	rs12442475	3.74	rs7175764	-4.73	1.633	0.10247	-
Plasma_Protein	NOV	8	120000000	120000000	rs2450073	-3.258	rs17793097	9.81	-1.6327	0.1025	-
Plasma_Protein	CAT	11	34460481	34493607	rs4755372	2.34	rs4756148	-17.58	-1.62594	0.10396	-
Plasma_Protein	DPT	1	169000000	169000000	rs112282982	-2.897	rs1018454	25.7	-1.62386	0.104406	-
INTERVAL	RELT.14112.40.3-RELT	11	73087309	73108519	rs2008734	2.92	rs3741148	10.3	1.621	0.105	-
INTERVAL	CCM2.12347.29.3-CCM2	7	45039074	45116068	rs34237457	-2.44	rs2331224	-3.82	1.6208	0.1051	-
Plasma_Protein	DAPP1	4	101000000	101000000	rs4426785	3.093	rs3822103	-20.68	1.6203	0.10518	-
Plasma_Protein	PTPRU	1	29563028	29653325	rs1045453	3.651	rs2179795	-13.69	1.61388	0.106554	-
INTERVAL	ESR1.2945.25.1-ESR1	6	152000000	152000000	rs3757317	-3.51	rs214977	3.5	-1.6135	0.1066	-
INTERVAL	ADAMTS5.3168.8.2-ADAMTS5	21	28290231	28338832	rs366344	3.6	rs2830585	-20.07	-1.613	0.1067	-
INTERVAL	KYNU.4559.64.2-KYNU	2	144000000	144000000	rs13036134	-2.48	rs3816193	-17.16	1.6125	0.106849	-
Plasma_Protein	OLFM2	19	9964394	10047191	rs62104304	-2.034	rs62104305	47.61	-1.61397	0.107	-
Plasma_Protein	HGFAC	4	3443695	3451213	rs112850234	-3.015	rs2498323	-47.42	-1.6098	0.10744	-
INTERVAL	EIF5A.5888.29.3-EIF5A	17	7210318	7215774	rs3803802	-2.58	rs4511593	3.26	-1.6083	0.10777	-
INTERVAL	FAM20B.7198.197.3-FAM20B	1	179000000	179000000	rs997419	2.55	rs7520456	6.07	1.60792	0.107852	-
Plasma_Protein	GUCA2B	1	42619081	42621491	rs12119339	1.614	rs1047047	9.29	1.60644	0.108176	-
Plasma_Protein	AK1	9	131000000	131000000	rs7037993	-2.395	rs78181560	-15.72	-1.606	0.1083	-
INTERVAL	SYT11.7089.42.3-SYT11	1	156000000	156000000	rs547915	-2.92	rs35264597	-6.32	1.60465	0.108571	-
Plasma_Protein	PCOLCE	7	100000000	100000000	rs117905808	2.21	rs7385804	13.02	1.60198	0.1092	-
Plasma_Protein	IL11RA	9	34650699	34661899	rs61276862	-2.646	rs11575578	27.91	1.6	0.1096	-
INTERVAL	LTF.2795.23.3-LTF	3	46477136	46526724	rs6441977	-4.05	rs9862388	6.66	1.5983	0.11	-
Plasma_Protein	ESM1	5	54273695	54318499	rs141736944	2.362	rs4242051	9.41	1.5978	0.11	-
INTERVAL	PIK3CA.PIK3R1.3390.72.2-PIK3CA	3	179000000	179000000	rs6443589	-2.66	rs2284887	-3.21	1.592	0.1114	-
Plasma_Protein	HRG	3	186000000	186000000	rs10770	-2.95	rs60531302	43.88	-1.5901	0.1118	-
INTERVAL	IL6ST.2620.4.2-IL6ST	5	55230923	55290821	rs10065637	-5.71	rs6450357	11.5	1.59	0.112	-
Plasma_Protein	NAPG	18	10525902	10552761	rs518978	1.588	rs518978	-5.09	-1.588	0.112	-
Plasma_Protein	SERPINB8	18	61637263	61687013	rs1944270	1.891	rs3826616	-25.49	1.58989	0.112	-
Plasma_Protein	GCLM	1	94350755	94375012	rs72723200	-2.211	rs7521934	-13.98	1.5885	0.112173	-
INTERVAL	TIMP4.6462.12.3-TIMP4	3	12194551	12200851	rs305489	-3.36	rs454615	-15.06	-1.5851	0.1129	-
Plasma_Protein	CYB5R2	11	7686331	7698453	rs185375375	-2.383	rs11041504	30.75	-1.57873	0.1144	-
INTERVAL	MAN2B2.9251.28.3-MAN2B2	4	6576902	6625089	rs4432749	3	rs2301790	18.03	-1.5778	0.1146	-
Plasma_Protein	EPHA5	4	66185281	66536213	rs13109777	2.108	rs28542715	12.72	1.5774	0.11471	-
Plasma_Protein	PSMB1	6	171000000	171000000	rs12189977	2.21	rs3734763	-31.05	1.5772	0.115	-
INTERVAL	FAM171B.8786.6.3-FAM171B	2	188000000	188000000	rs16828714	-2.44	rs3114942	-4.13	1.5748	0.115292	-
Plasma_Protein	GRAMD1C	3	114000000	114000000	rs4422272	-1.66	rs61634901	19.01	-1.5742	0.11543	-
INTERVAL	NOV.2737.22.2-CCN3	8	120000000	120000000	rs4876876	3.58	rs34112166	6.36	-1.5733	0.1156	-
INTERVAL	FAM3D.13102.1.3-FAM3D	3	58619673	58652575	rs17360960	-2.84	rs3749290	-12.48	-1.572	0.116	-
Plasma_Protein	FKBP7	2	179000000	179000000	rs116224799	2.999	rs1863671	34.55	1.5724	0.116	-
INTERVAL	CCDC126.6388.21.3-CCDC126	7	23636998	23684327	rs7791283	2.67	rs11980035	11.45	1.5699	0.1164	-
Plasma_Protein	NRP1	10	33466420	33625190	rs147358247	-2.533	rs734186	-22.9	-1.57022	0.1164	-
Plasma_Protein	FABP1	2	88422501	88427581	rs1545223	1.628	rs2241883	-16.14	-1.566	0.117	-
Plasma_Protein	HS6ST1	2	129000000	129000000	rs188806480	-3.599	rs4662790	-14.99	-1.5677	0.117	-
INTERVAL	FABP1.11516.7.3-FABP1	2	88422510	88427635	rs11127081	2.17	rs2241883	-7.84	-1.566	0.117349	-
Plasma_Protein	TYMP	22	50964181	50968461	rs131792	-3.18	rs131805	18.15	-1.5654	0.1175	-
INTERVAL	LILRB2.5091.28.3-LILRB2	19	54777675	54785039	rs10403669	2.67	rs798887	-30.74	1.56458	0.117681	-
Plasma_Protein	PPM1A	14	60712470	60765805	rs148399942	-1.72	rs183404450	-6.35	1.5634	0.11796	-
Plasma_Protein	HINT1	5	130000000	131000000	rs1549233	-1.93	rs12332117	16.31	-1.5629	0.118	-
INTERVAL	ATP1B2.7218.87.3-ATP1B2	17	7549945	7561086	rs3803802	-2.58	rs1641523	12.56	1.5623	0.11821	-
Plasma_Protein	DARS2	1	174000000	174000000	rs12563156	2.017	rs12564699	-16.26	-1.56119	0.11848	-
INTERVAL	GUCA2B.6223.5.3-GUCA2B	1	42619092	42621495	rs4660634	-2.53	rs3754283	6.47	1.56026	0.118699	-
Plasma_Protein	DUSP28	2	241000000	242000000	rs60246364	2.973	rs112548426	-18.57	-1.5575	0.119	-
INTERVAL	TCN1.11232.46.3-TCN1	11	59620273	59634048	rs559335	2.33	rs12277676	-10.82	-1.5571	0.1194	-
INTERVAL	DLL4.3305.6.1-DLL4	15	41221538	41231237	rs4924533	2.24	rs17730888	3.66	1.556	0.11971	-
Plasma_Protein	ADH1A	4	100000000	100000000	rs10011147	3.028	rs28364331	-20.3	1.555	0.11994	-
Plasma_Protein	AKR1C4	10	5237425	5260912	rs11253048	1.802	rs75811842	-45.68	-1.55378	0.1202	-
Plasma_Protein	ADAMTS5	21	28290241	28339407	rs12627626	3.34	rs2830585	-40.42	-1.5532	0.12038	-
Plasma_Protein	HADH	4	109000000	109000000	rs80139795	-2.21	rs72890511	8.47	-1.5517	0.12073	-
Plasma_Protein	CHIT1	1	203000000	203000000	rs142462949	-2.381	rs872583	-47.57	-1.55141	0.120803	-
Plasma_Protein	UCMA	10	13263766	13276374	rs141881593	2.475	rs1537771	-18.67	1.54759	0.1217	-
Plasma_Protein	KIAA1549L	11	33397654	33695648	rs145783504	-1.751	rs2753408	-32.68	1.54745	0.12175	-
INTERVAL	RPE.12646.2.3-RPE	2	211000000	211000000	rs1861072	1.94	rs1995834	5.26	1.5466	0.121961	-
Plasma_Protein	PLD3	19	40854363	40886346	rs117090198	-2.939	rs4803321	12.41	1.543	0.123	-
INTERVAL	IL23R.5088.175.3-IL23R	1	67632083	67725662	rs17129478	3.75	rs11209026	-9.92	1.54179	0.123124	-
INTERVAL	AMY1A.7918.114.3-AMY1A	1	104000000	104000000	rs609532	-2.29	rs7538379	-16.47	-1.54114	0.123282	-
Plasma_Protein	NTM	11	131000000	132000000	rs4937618	4.003	rs2511781	34.04	1.54082	0.12336	-
INTERVAL	TXNDC5.11212.7.3-TXNDC5	6	7881483	8026646	rs1885466	-3.14	rs3734589	-5.7	1.5386	0.1239	-
INTERVAL	ROR1.2590.69.4-ROR1	1	64239693	64647181	rs1436753	-3.09	rs6588083	-13.58	-1.53719	0.124248	-
INTERVAL	BCAN.3461.58.1-BCAN	1	157000000	157000000	rs16837415	2.84	rs3795727	-5.71	-1.53661	0.124388	-
Plasma_Protein	ALCAM	3	105000000	105000000	rs62263014	-2.5	rs751554	-13.42	1.5364	0.12444	-
Plasma_Protein	LRP11	6	150000000	150000000	rs112879458	-2.12	rs1889471	60.28	-1.5336	0.125	-
INTERVAL	ARFGAP2.11664.32.3-ARFGAP2	11	47185848	47198676	rs7123576	3.15	rs2029298	4.69	1.532	0.1255	-
INTERVAL	IGFBP6.14088.38.3-IGFBP6	12	53491220	53496129	rs34448539	2.78	rs822688	-4.67	-1.531	0.12577	-
Plasma_Protein	TREML2	6	41157487	41168887	rs116718721	2.87	rs4714431	29.23	1.5307	0.126	-
Plasma_Protein	NOG	17	54671060	54672972	rs78829257	-2.513	rs227715	-8.78	1.5282	0.126471	-
INTERVAL	MATN2.3325.2.2-MATN2	8	98881068	99048944	rs10955157	3.22	rs17831160	6.84	1.5273	0.1267	-
INTERVAL	POSTN.3457.57.1-POSTN	13	38136720	38172981	rs9547888	2.61	rs1322811	-7.51	-1.5267	0.1268	-
Plasma_Protein	CLSTN2	3	140000000	140000000	rs115917331	-3.05	rs9863263	-16.85	-1.5246	0.12736	-
INTERVAL	LAG3.5099.14.3-LAG3	12	6881678	6887621	rs870849	2.54	rs2301333	3.38	1.5231	0.12774	-
INTERVAL	FUT5.4549.78.2-FUT5	19	5865837	5903798	rs11879365	2.94	rs778805	-23.05	-1.52158	0.128115	-
INTERVAL	ISLR2.13124.20.3-ISLR2	15	74392652	74430881	rs12592974	2.76	rs11635047	9.28	1.516	0.12957	-
Plasma_Protein	MRC1	10	17851347	18200093	rs2255266	-2.482	rs111957681	-34.27	1.51541	0.1297	-
Plasma_Protein	CHMP2B	3	87276421	87304706	rs4988462	-2.19	rs300978	32.35	1.5136	0.13013	-
INTERVAL	CHST11.7779.86.3-CHST11	12	105000000	105000000	rs7297466	-3.14	rs1704879	-14.42	-1.5125	0.13042	-
Plasma_Protein	CCL17	16	57438679	57449975	rs4396523	-2.92	rs4396523	17.09	-1.5101	0.131	-
INTERVAL	APOL1.11510.31.3-APOL1	22	36649056	36663576	rs5755960	-3.11	rs5995271	-8.54	1.5099	0.1311	-
Plasma_Protein	PROK2	3	71820806	71834357	rs7634474	1.58	rs7644362	-35.01	-1.5087	0.13138	-
INTERVAL	SELL.4831.4.2-SELL	1	170000000	170000000	rs2298902	2.75	rs4987358	-18.7	1.50804	0.131544	-
Plasma_Protein	CFI	4	111000000	111000000	rs75045209	-2.903	rs7439493	22.03	-1.5064	0.13196	-
INTERVAL	GNPDA1.8909.77.3-GNPDA1	5	141000000	141000000	rs10515513	2.94	rs164080	-3.87	1.507	0.132	-
Plasma_Protein	ARHGAP25	2	68906733	69053965	rs72838337	-2.127	rs13413887	15.59	1.5067	0.132	-
Plasma_Protein	IL12B	5	159000000	159000000	rs62385433	2.635	rs4244437	32.65	-1.507	0.132	-
INTERVAL	IGF2R.3676.15.3-IGF2R	6	160000000	161000000	rs3822846	-3.87	rs629849	-25.89	1.5055	0.1322	-
Plasma_Protein	ARSK	5	94890805	94940806	rs7737930	1.634	rs956274	-7.78	-1.499	0.134	-
Plasma_Protein	ARHGEF25	12	58003963	58011028	rs12825843	2.699	rs10437954	-11.19	1.497	0.13427	-
INTERVAL	PF4V1.5663.18.3-PF4V1	4	74718906	74719872	rs16850078	2.19	rs941758	20.37	1.4954	0.1348	-
INTERVAL	IL17C.9255.5.3-IL17C	16	88704999	88706881	rs8055488	2.58	rs3751674	3.08	-1.4959	0.135	-
Plasma_Protein	AKR7A3	1	19609067	19615264	rs146880018	-2.816	rs2231198	-24.06	1.49402	0.135172	-
Plasma_Protein	ACAP2	3	195000000	195000000	rs77565308	2.05	rs1832666	-4.47	-1.491	0.13596	-
INTERVAL	UCMA.10977.55.3-UCMA	10	13263767	13276334	rs2399915	-2.83	rs2093847	-16.56	1.491	0.136	-
Plasma_Protein	FUT5	19	5865837	5870551	rs17271883	2.601	rs778809	-28.73	-1.49155	0.136	-
Plasma_Protein	CTSH	15	79213400	79241916	rs77509608	-2.831	rs2289702	-46.9	-1.48927	0.1364	-
INTERVAL	BIN1.9574.11.3-BIN1	2	128000000	128000000	rs17040070	-3.59	rs10194375	5.69	-1.4892	0.136447	-
INTERVAL	FBP1.7206.20.3-FBP1	9	97365415	97402531	rs10821300	-2.64	rs1769259	-3.87	-1.489	0.1365	-
INTERVAL	SERPINA4.3449.58.2-SERPINA4	14	95027428	95036250	rs11160183	-3.37	rs10139745	21.27	1.4881	0.1367	-
INTERVAL	TREML1.9329.28.3-TREML1	6	41117080	41122075	rs6938916	2.82	rs6923053	-4.52	-1.487	0.137	-
Plasma_Protein	FAM3D	3	58619673	58652561	rs11929517	-2.63	rs7433100	15.87	-1.484	0.13782	-
INTERVAL	DPT.4979.34.2-DPT	1	169000000	169000000	rs16860526	-2.88	rs628718	-17.44	-1.48342	0.137963	-
Plasma_Protein	STAT3	17	40465342	40540558	rs56364076	-2.351	rs4796791	24.5	-1.483	0.138074	-
Plasma_Protein	AMY2A	1	104000000	104000000	rs1330392	2.482	rs12076610	24.09	1.48274	0.138143	-
INTERVAL	SVEP1.11178.21.3-SVEP1	9	113000000	113000000	rs17806439	3.08	rs7021157	13.26	1.4805	0.1387	-
Plasma_Protein	CCL5	17	34198495	34207797	rs8082336	-1.897	rs2107538	-28.09	-1.4783	0.139331	-
INTERVAL	GCKR.5223.59.3-GCKR	2	27719709	27746554	rs2384629	2.92	rs780094	-4.71	-1.476	0.139944	-
INTERVAL	IL1RN.5353.89.2-IL1RN	2	114000000	114000000	rs11123175	-3.43	rs6761276	9.84	-1.4757	0.140012	-
INTERVAL	ASAH2.3212.30.3-ASAH2	10	51942538	52008370	rs4387305	-2.77	rs2813299	-23.21	1.47442	0.1404	-
Plasma_Protein	PIANP	12	6802957	6809981	rs12320736	-3.045	rs11064306	14.59	-1.471	0.14124	-
INTERVAL	LGALS9.9197.4.3-LGALS9	17	25956824	25976586	rs1009484	-3.4	rs4795843	-9.06	1.466	0.14265	-
INTERVAL	DPY30.13943.38.3-DPY30	2	32092878	32264881	rs10175754	2.22	rs7604035	-4.57	1.4591	0.14455	-
Plasma_Protein	UNC5C	4	96083655	96470357	rs148745961	-2.439	rs1994292	18.01	1.4586	0.14468	-
Plasma_Protein	B4GALT2	1	44444615	44456842	rs76735613	-2.57	rs2231280	-25.77	1.45758	0.144955	-
Plasma_Protein	CD274	9	5450503	5470566	rs57923575	-2.037	rs822342	19.08	-1.4555	0.1455	-
INTERVAL	CCL5.5480.49.3-CCL5	17	34198495	34207797	rs2376179	2.55	rs4796128	-8.08	-1.454	0.14595	-
INTERVAL	PRKCB.5475.10.3-PRKCB	16	23847322	24231932	rs16973528	3.29	rs2188360	-6.3	1.4554	0.146	-
INTERVAL	POSTN.6650.20.3-POSTN	13	38136720	38172981	rs9547888	2.61	rs7329947	7.66	-1.4525	0.1464	-
Plasma_Protein	CST4	20	23666277	23669675	rs76782803	1.82	rs7263473	-16.7	1.44725	0.1478	-
Plasma_Protein	CADM2	3	85008140	86123579	rs112333528	1.76	rs9880919	7.89	-1.4458	0.14824	-
Plasma_Protein	CHST11	12	105000000	105000000	rs1353191	2.606	rs1704878	-31.38	-1.445	0.14855	-
Plasma_Protein	C1QL1	17	43037061	43045671	rs35590381	2.401	rs7225162	-19.9	1.4437	0.148819	-
Plasma_Protein	IL20RA	6	137000000	137000000	rs9494575	-3.14	rs1775296	-6.81	-1.4446	0.149	-
Plasma_Protein	METTL24	6	111000000	111000000	rs78045146	1.94	rs7767851	10.14	-1.4435	0.149	-
Plasma_Protein	CLEC4G	19	7793844	7798792	rs15282	-2.512	rs1010046	17.1	-1.4407	0.15	-
Plasma_Protein	IL17B	5	149000000	149000000	rs34755179	1.866	rs6862301	10.38	1.439	0.15	-
Plasma_Protein	RELT	11	73087444	73108519	rs73542929	2.179	rs56801796	7.73	1.439	0.15015	-
Plasma_Protein	APP	21	27252861	27543446	rs458727	-1.98	rs439826	-9.64	-1.4388	0.150221	-
Plasma_Protein	GDI2	10	5807186	5884095	rs12722563	-4.617	rs55913768	-26.73	-1.43665	0.1508	-
INTERVAL	VPS4A.11476.43.3-VPS4A	16	69345259	69358949	rs3826153	2.1	rs3817030	3.61	1.4349	0.151	-
Plasma_Protein	PLAT	8	42032236	42065227	rs117711940	2.262	rs77346091	-9.23	-1.434	0.1516	-
Plasma_Protein	SARS2	19	39405906	39421403	rs575	1.544	rs1808661	-6.63	-1.434	0.152	-
Plasma_Protein	STAMBP	2	74056043	74100786	rs1653259	-2.233	rs77000353	5.82	-1.433	0.152	-
Plasma_Protein	INPP5B	1	38326369	38412729	rs525757	-1.876	rs112836202	-38.17	1.42979	0.152777	-
INTERVAL	PLD3.10948.14.3-PLD3	19	40854363	40886346	rs268672	2.92	rs8103796	-3.89	1.42956	0.152843	-
INTERVAL	LOXL2.6504.65.3-LOXL2	8	23154702	23282841	rs6988827	3.28	rs11135722	-3.43	-1.4292	0.1529	-
INTERVAL	CDH1.2501.51.3-CDH1	16	68771128	68869451	rs12444188	3.1	rs4076177	-4.46	1.428	0.153	-
Plasma_Protein	TNFRSF1A	12	6437923	6451280	rs7973122	2.791	rs1800693	-11.41	1.429	0.153	-
INTERVAL	SPINT3.7926.13.3-SPINT3	20	44141101	44144264	rs6032537	-2.85	rs6032259	-22.81	1.428	0.15342	-
Plasma_Protein	ISLR2	15	74392652	74430881	rs7179978	2.58	rs11632698	-16.37	1.42662	0.1537	-
INTERVAL	PTGDS.10514.5.3-PTGDS	9	140000000	140000000	rs10521	-2.53	rs7040970	-8.07	-1.423	0.1547	-
INTERVAL	NRG4.14139.16.3-NRG4	15	76228310	76352136	rs12591100	2.33	rs4886755	-3.92	-1.423	0.15474	-
Plasma_Protein	CTSO	4	157000000	157000000	rs190625139	2.848	rs2334114	-10.47	-1.4205	0.15545	-
Plasma_Protein	GAS1	9	89559277	89562421	rs80169230	-2.34	rs4878043	9.32	-1.4175	0.1563	-
INTERVAL	TAC1.9337.43.3-TAC1	7	97361220	97369784	rs4729365	-2.76	rs11977904	6.61	1.4157	0.1569	-
Plasma_Protein	GP6	19	55525073	55549632	rs8102125	2.303	rs1613662	46.87	1.41595	0.157	-
INTERVAL	IL17RB.5084.154.3-IL17RB	3	53880607	53899827	rs807193	2.52	rs2232346	18.37	-1.4148	0.1571	-
Plasma_Protein	KYNU	2	144000000	144000000	rs12477146	-1.468	rs112211045	-39.97	1.41	0.159	-
Plasma_Protein	CD200	3	112000000	112000000	rs77183748	2.1	rs1879514	11.18	-1.4057	0.1598	-
Plasma_Protein	MAN1A2	1	118000000	118000000	rs6702506	-2.691	rs4659047	-21.84	1.40457	0.160148	-
Plasma_Protein	C5	9	124000000	124000000	rs78167671	2.603	rs1035029	13.38	-1.4043	0.1602	-
INTERVAL	CCL8.2785.15.2-CCL8	17	32646055	32648421	rs1003916	3.16	rs3138036	-7.24	-1.4039	0.16036	-
INTERVAL	GRAMD1C.8842.16.3-GRAMD1C	3	114000000	114000000	rs1386478	-3.2	rs4422272	25.25	-1.4037	0.1604	-
Plasma_Protein	CHI3L1	1	203000000	203000000	rs112421991	2.362	rs946259	-49.9	1.40295	0.160633	-
Plasma_Protein	AK2	1	33473541	33546597	rs145796621	-1.949	rs188456604	-4.94	-1.40205	0.1609	-
INTERVAL	GALNT16.8923.94.3-GALNT16	14	69725994	69821183	rs1051533	5.24	rs12100668	-9.3	1.4001	0.1615	-
INTERVAL	EPHB6.9261.14.3-EPHB6	7	143000000	143000000	rs9640378	-3.03	rs4252416	-6.15	-1.3988	0.1619	-
INTERVAL	IL17A.3498.53.2-IL17A	6	52051185	52055436	rs1028427	3.4	rs17651289	-3	-1.3984	0.162	-
INTERVAL	FAM3B.9177.6.3-FAM3B	21	42676139	42729358	rs468440	3.67	rs1859297	-18.17	-1.398	0.1621	-
INTERVAL	VPS24.12508.9.3-RNF103-CHMP3	2	86730554	86948245	rs1370452	-2.57	rs7585722	6.73	-1.3975	0.162256	-
INTERVAL	CD48.3292.75.1-CD48	1	161000000	161000000	rs1041068	-3.53	rs1980606	-7.65	-1.39716	0.162366	-
INTERVAL	GNS.3616.3.5-GNS	12	65107225	65153227	rs11837890	-2.61	rs4402398	4.13	-1.397	0.16241	-
INTERVAL	TFF1.9185.15.3-TFF1	21	43782391	43786703	rs2839511	3.76	rs225358	-7.65	1.395	0.1629	-
INTERVAL	APOE.5312.49.3-APOE	19	45409011	45412650	rs3852861	-3.15	rs7412	-7.92	1.39381	0.163375	-
INTERVAL	PTPRU.8337.65.3-PTPRU	1	29563028	29653325	rs1045453	3.65	rs2179795	-6.25	1.39289	0.163652	-
INTERVAL	ARHGEF25.13519.112.3-ARHGEF25	12	58003963	58013162	rs7974557	-2.99	rs10437954	6.36	1.3897	0.16462	-
INTERVAL	TXNRD1.13967.14.3-TXNRD1	12	105000000	105000000	rs7297466	-3.14	rs4411337	7.16	1.389	0.16483	-
Plasma_Protein	MAX	14	65472892	65569413	rs4902362	-1.89	rs762810	-22.63	-1.3889	0.16485	-
Plasma_Protein	GXYLT1	12	42475647	42538676	rs188173717	2.577	rs139695917	23.59	1.389	0.16489	-
INTERVAL	PLG.3710.49.2-PLG	6	161000000	161000000	rs6925800	-2.85	rs11751605	-9.64	1.387	0.1654	-
Plasma_Protein	PILRA	7	99965153	99997719	rs34919929	1.46	rs1859788	-57.95	-1.38671	0.1655	-
Plasma_Protein	GUK1	1	228000000	228000000	rs148943237	-2.084	rs61825157	32.17	-1.38505	0.166036	-
Plasma_Protein	ATP1B2	17	7549945	7561088	rs72829444	2.394	rs1642762	-25.64	1.3849	0.166091	-
Plasma_Protein	PRCP	11	82533978	82681626	rs12287390	-1.832	rs2229437	15.83	1.38404	0.16635	-
INTERVAL	CGA.FSHB.3032.11.2-FSHB	11	30252563	30256808	rs533448	-2.64	rs11031006	-4.59	1.3832	0.1666	-
INTERVAL	NME2.4249.64.2-NME1-NME2	17	49230920	49249108	rs12945389	-4.25	rs16949649	-12.84	-1.383	0.16666	-
Plasma_Protein	ABO	9	136000000	136000000	rs671537	2.784	rs8176632	45.9	1.3806	0.1674	-
Plasma_Protein	PILRA	7	99965153	99997719	rs34995835	1.48	rs1859788	-61.01	-1.37956	0.1677	-
Plasma_Protein	WFIKKN2	17	48912011	48919714	rs12945389	-4.25	rs11079936	-39.74	1.3796	0.167707	-
Plasma_Protein	COL2A1	12	48366750	48398337	rs7299135	1.737	rs719008	-26.12	-1.379	0.16805	-
INTERVAL	LRP1.9182.3.3-LRP1	12	57522276	57607134	rs12824563	2.67	rs4237805	4.24	1.377	0.16851	-
INTERVAL	TNFRSF11B.8304.50.3-TNFRSF11B	8	120000000	120000000	rs4876876	3.58	rs1905775	-7.86	-1.3765	0.1687	-
INTERVAL	LAG3.9950.229.3-LAG3	12	6881678	6887621	rs870849	2.54	rs3782735	-3.58	1.374	0.16945	-
Plasma_Protein	GRAMD1C	3	114000000	114000000	rs3732786	-2.63	rs61634901	32.48	-1.3735	0.1696	-
Plasma_Protein	TFF2	21	43766466	43771106	rs3814902	-2.78	rs58206891	-5.83	-1.3731	0.169733	-
INTERVAL	KIR2DS2.10428.1.3-KIR2DS2	19	55250100	55264425	rs1865097	-2.89	rs10407012	-8.88	1.36806	0.171293	-
Plasma_Protein	IFNLR1	1	24480658	24514449	rs114383419	2.661	rs12046369	-11.17	1.36761	0.171433	-
Plasma_Protein	EGFR	7	55086710	55279321	rs117938864	2.32	rs75059484	-10.5	1.36737	0.1715	-
INTERVAL	PRTN3.3514.49.2-PRTN3	19	840963	848175	rs2930884	2.71	rs12052108	-19.61	1.36736	0.171513	-
INTERVAL	MSR1.3684.78.3-MSR1	8	15965387	16424999	rs10503586	-3.18	rs2689646	-3.81	-1.366	0.1719	-
Plasma_Protein	UPP1	7	48128225	48148333	rs3752890	-1.38	rs3763505	8.58	-1.366	0.1719	-
Plasma_Protein	C8G	9	140000000	140000000	rs58476028	-1.741	rs7862602	-30.11	-1.365	0.1722	-
Plasma_Protein	BPIFB1	20	31861286	31897677	rs187323971	2.85	rs2424963	-18.88	1.36305	0.1729	-
Plasma_Protein	SEPW1	19	48281842	48287943	rs2914442	2.635	rs11671137	18.53	-1.35821	0.174	-
Plasma_Protein	PGLYRP1	19	46522411	46526311	rs77582550	1.5	rs2072563	-11.89	-1.36	0.174	-
Plasma_Protein	LONP1	19	5691845	5720583	rs112344275	2.044	rs409489	4.23	-1.361	0.174	-
Plasma_Protein	S100A7	1	153000000	153000000	rs111464093	3.092	rs9436093	-39.24	-1.35808	0.174439	-
Plasma_Protein	ENO2	12	7022909	7032861	rs138228451	2.04	rs1639122	3.11	-1.357	0.17472	-
INTERVAL	TNFRSF11A.8256.57.3-TNFRSF11A	18	59992520	60058516	rs12457045	-2.76	rs884205	8.4	1.3567	0.17487	-
INTERVAL	IL7R.5089.11.3-IL7R	5	35852797	35879705	rs7716771	2.95	rs6451229	12.07	1.356	0.175	-
INTERVAL	HINT1.5900.11.2-HINT1	5	130000000	131000000	rs6875363	-2.68	rs3891636	9.11	-1.3559	0.175	-
INTERVAL	CD58.10938.13.3-CD58	1	117000000	117000000	rs10494190	-2.58	rs2246893	3.81	1.356	0.175099	-
INTERVAL	ENPP7.4435.66.2-ENPP7	17	77704681	77716021	rs8068871	-2.91	rs11871061	37.81	1.356	0.1751	-
INTERVAL	EPHB2.8225.86.3-EPHB2	1	23037332	23241818	rs882025	-2.6	rs6687487	-15.73	1.35531	0.175319	-
INTERVAL	FBP2.9867.23.3-FBP2	9	97321002	97356075	rs10821300	-2.64	rs600130	-4.95	-1.3552	0.1754	-
INTERVAL	TNFSF12.5939.42.3-TNFSF12-TNFSF13	17	7452208	7464925	rs3803802	-2.58	rs34790908	19.55	-1.3549	0.17546	-
INTERVAL	NSF.13992.12.3-NSF	17	44668035	44834830	rs8067246	3.45	rs169201	3.45	1.354	0.17574	-
INTERVAL	EIF1AD.13545.97.3-EIF1AD	11	65764016	65769647	rs2009453	-2.76	rs3825068	6.27	-1.3537	0.1758	-
INTERVAL	PNLIPRP1.6627.25.3-PNLIPRP1	10	118000000	118000000	rs7070267	2.5	rs7921168	4.8	-1.35336	0.1759	-
Plasma_Protein	LRRC15	3	194000000	194000000	rs4686670	-1.98	rs923930	31.69	1.353	0.17606	-
Plasma_Protein	TLR3	4	187000000	187000000	rs1519312	-2.536	rs3775291	-42.95	1.3526	0.17618	-
INTERVAL	SCGN.10894.25.3-SCGN	6	25652464	25702011	rs9393647	-4.06	rs199741	-3.27	1.3524	0.1762	-
Plasma_Protein	TLL1	4	167000000	167000000	rs11942301	2.316	rs28569800	-4.98	-1.3521	0.17633	-
Plasma_Protein	GZMK	5	54320084	54330398	rs77783349	-1.753	rs2407827	10.03	-1.3507	0.177	-
Plasma_Protein	NCAM2	21	22370727	22915650	rs117398012	-2.74	rs2826851	29.83	1.3495	0.177182	-
INTERVAL	ERLIN1.8776.10.3-ERLIN1	10	102000000	102000000	rs3750718	2.33	rs2862954	-3.47	1.349	0.1773	-
Plasma_Protein	ESAM	11	125000000	125000000	rs3802902	-1.796	rs12541	-19.89	1.3472	0.17792	-
Plasma_Protein	EPHB4	7	100000000	100000000	rs2571602	-2.65	rs314346	15.34	-1.34706	0.178	-
INTERVAL	SPINK9.8042.88.3-SPINK9	5	148000000	148000000	rs17717956	-2.73	rs7443321	-3.53	1.3439	0.179	-
INTERVAL	FKBP7.9288.7.3-FKBP7	2	179000000	179000000	rs726215	-2.04	rs2288320	17.72	1.3431	0.179255	-
Plasma_Protein	PGP	16	2261594	2264841	rs9928327	-1.614	rs116977380	19.9	-1.3421	0.1796	-
INTERVAL	PGLYRP1.3329.14.2-PGLYRP1	19	46522411	46526323	rs8109186	3.11	rs12980641	-8.29	-1.33979	0.180314	-
INTERVAL	STAT3.10346.5.3-STAT3	17	40465342	40540586	rs963987	2.37	rs3816769	-7.18	-1.336	0.18155	-
INTERVAL	HAVCR2.5134.52.2-HAVCR2	5	157000000	157000000	rs13357051	3.62	rs1036199	28.63	1.3349	0.182	-
Plasma_Protein	IL7R	5	35852797	35879705	rs149006892	2.109	rs10058572	-8.75	1.3358	0.182	-
INTERVAL	TCN2.5584.21.3-TCN2	22	31002825	31023265	rs10483158	-3.06	rs2267163	31.18	1.3334	0.1824	-
Plasma_Protein	THSD1	13	52951302	52990508	rs61958722	2.52	rs41292808	28.4	1.33	0.1834	-
Plasma_Protein	TNFSF15	9	118000000	118000000	rs56339337	-3.359	rs56339337	-6.71	1.3304	0.1834	-
INTERVAL	DNAJB11.7110.2.3-DNAJB11	3	186000000	186000000	rs10770	-2.95	rs12330837	-12.26	1.3284	0.184	-
INTERVAL	PLAU.4158.54.2-PLAU	10	75668935	75677255	rs2131960	-2.45	rs2227551	11.89	-1.32845	0.184	-
Plasma_Protein	TGFBI	5	135000000	135000000	rs2304079	3.154	rs13159365	-39.94	1.3275	0.184	-
Plasma_Protein	GSR	8	30535583	30585363	rs62508293	2.25	rs2551710	-9.99	1.3272	0.1844	-
INTERVAL	WFIKKN2.13408.23.3-WFIKKN2	17	48912011	48919709	rs12945389	-4.25	rs7225465	27.23	1.3264	0.1847	-
INTERVAL	NEGR1.13109.82.3-NEGR1	1	71861623	72748417	rs1418449	-3.28	rs1675356	8.15	1.32572	0.184933	-
Plasma_Protein	LRIG1	3	66429221	66551687	rs115748683	2.26	rs2306272	-40.57	-1.3253	0.18508	-
Plasma_Protein	AGRN	1	955500	991498	rs2799060	2.241	rs4970350	17.29	-1.32508	0.185145	-
INTERVAL	TNFRSF11A.5424.55.3-TNFRSF11A	18	59992520	60058516	rs12457045	-2.76	rs17070012	3.75	-1.325	0.18517	-
Plasma_Protein	PDLIM1	10	96997329	97050769	rs111856689	-2.291	rs1328599	-14.79	1.32316	0.1858	-
INTERVAL	FCN1.3613.62.5-FCN1	9	138000000	138000000	rs2989724	-2.85	rs11103600	20.43	-1.3228	0.1859	-
INTERVAL	C1QC.14100.63.3-C1QC	1	22970123	22974603	rs882025	-2.6	rs209692	13.22	1.32088	0.186542	-
Plasma_Protein	TNFSF8	9	118000000	118000000	rs4979474	2.667	rs3181348	-14.53	-1.3206	0.1867	-
Plasma_Protein	SPINK6	5	148000000	148000000	rs116792185	-2.207	rs11741093	31.82	1.319	0.187	-
Plasma_Protein	RSPO3	6	127000000	128000000	rs117603943	2.56	rs2154167	26.98	-1.32	0.187	-
INTERVAL	ASPH.6998.106.3-ASPH	8	62413116	62627155	rs344248	2.43	rs3195249	-8.76	1.3162	0.1881	-
INTERVAL	CD200.5112.73.3-CD200	3	112000000	112000000	rs4682435	-2.6	rs12635872	-4.35	-1.3156	0.1883	-
Plasma_Protein	TCN2	22	31002990	31023258	rs5997591	-2.89	rs4820885	-54.19	1.3138	0.18892	-
INTERVAL	LY86.3623.84.4-LY86	6	6588341	6655216	rs2769001	-3.11	rs6928481	3.43	1.311	0.1899	-
INTERVAL	TIGAR.12476.50.3-TIGAR	12	4430371	4462338	rs11062906	-2.9	rs10848983	2.96	1.3108	0.18993	-
INTERVAL	CAT.3488.64.2-CAT	11	34460472	34493609	rs17435469	-2.94	rs1001179	-8.14	-1.3092	0.1905	-
Plasma_Protein	CRYZ	1	75171166	75199092	rs17617950	2.526	rs3819946	44.63	1.30788	0.190915	-
INTERVAL	WFIKKN1.3191.50.2-WFIKKN1	16	679239	684116	rs374950	2.64	rs17139376	6.13	1.3081	0.191	-
INTERVAL	BLVRA.11382.5.3-BLVRA	7	43798279	43846939	rs10260214	-3.43	rs2528398	-3.61	1.303	0.1926	-
Plasma_Protein	CBLN1	16	49311828	49315749	rs55849337	-2.633	rs12596832	-43.5	1.3018	0.193	-
INTERVAL	PLA2G12B.9380.2.3-PLA2G12B	10	74694928	74714536	rs16930150	-1.38	rs11000413	-3.98	1.3	0.1936	-
INTERVAL	NCAM2.6507.16.3-NCAM2	21	22370633	22915650	rs6518071	2.81	rs2826859	-14.18	1.3	0.1936	-
INTERVAL	NTRK3.2658.27.1-NTRK3	15	88418230	88799999	rs11073755	2.79	rs11073759	5.36	-1.3	0.19362	-
Plasma_Protein	TCL1A	14	96176284	96180533	rs45584332	1.57	rs78986913	-12.32	-1.2993	0.19386	-
Plasma_Protein	DNAJC10	2	184000000	184000000	rs141777137	1.633	rs288334	12.23	-1.2975	0.194	-
INTERVAL	EPHB2.8348.4.3-EPHB2	1	23037332	23241818	rs882025	-2.6	rs6687487	-14.93	1.29803	0.194277	-
Plasma_Protein	CP	3	149000000	149000000	rs35296558	-2.38	rs13089226	6.68	-1.2972	0.19457	-
Plasma_Protein	KPNA6	1	32573657	32642164	rs74659120	2.178	rs72666741	17.09	1.297	0.194631	-
Plasma_Protein	DNAJB11	3	186000000	186000000	rs17366568	1.7	rs56227532	-18.27	1.2967	0.19474	-
Plasma_Protein	LRP11	6	150000000	150000000	rs73004073	2	rs3805753	52.63	-1.2963	0.195	-
Plasma_Protein	CYB5D2	17	4046462	4090605	rs12601771	2.099	rs183282334	-19.13	-1.2956	0.195123	-
Plasma_Protein	PTGDS	9	140000000	140000000	rs11145806	-2.262	rs11145948	15.88	-1.295	0.1953	-
INTERVAL	PGM1.9173.21.3-PGM1	1	64058947	64125916	rs2269236	-3.03	rs3790857	10.68	-1.29246	0.196199	-
Plasma_Protein	PFKM	12	48498922	48540187	rs149967205	2.088	rs3742074	6.37	1.29	0.19698	-
Plasma_Protein	TNFAIP8	5	119000000	119000000	rs67708265	-2.166	rs1035376	19.14	-1.2911	0.197	-
INTERVAL	RSPO3.13094.75.3-RSPO3	6	127000000	128000000	rs7744028	2.84	rs2489623	11.29	-1.2898	0.1971	-
Plasma_Protein	PREP	6	106000000	106000000	rs117704978	2.27	rs1051484	34.47	1.2885	0.198	-
INTERVAL	ICOSLG.9303.9.3-ICOSLG	21	45642874	45660849	rs4818919	-3.49	rs2070561	-27.27	1.287	0.1981	-
Plasma_Protein	DPEP1	16	89679716	89704864	rs112393984	-2.629	rs409170	31.18	1.2793	0.2008	-
Plasma_Protein	SPINK7	5	148000000	148000000	rs2250145	-2.159	rs9784645	15.62	1.2792	0.201	-
INTERVAL	LRRC15.6557.50.3-LRRC15	3	194000000	194000000	rs12497009	3.84	rs923931	16.15	1.2764	0.2018	-
Plasma_Protein	ANXA4	2	69871557	70054244	rs4853028	1.816	rs2228203	-24.69	-1.2745	0.202	-
Plasma_Protein	FGFR1	8	38257733	38326352	rs10448063	-1.855	rs11997244	-8.88	-1.2756	0.2021	-
Plasma_Protein	GALNT16	14	69725994	69823750	rs4902652	4.69	rs12100668	18.51	1.2749	0.20234	-
Plasma_Protein	MGP	12	15033798	15038791	rs35869247	-1.862	rs2900342	-25.06	1.275	0.20247	-
INTERVAL	LAYN.2635.61.2-LAYN	11	111000000	111000000	rs17565975	3.29	rs4938792	-5.9	-1.2738	0.2027	-
INTERVAL	WFIKKN2.3235.50.2-WFIKKN2	17	48912011	48919709	rs12945389	-4.25	rs3888213	23.46	1.2683	0.2047	-
INTERVAL	CDNF.4962.52.1-CDNF	10	14861249	14880574	rs1218430	4.49	rs7922341	7.01	1.26654	0.2053	-
INTERVAL	ALOX15B.12422.143.3-ALOX15B	17	7942335	7952452	rs3803802	-2.58	rs8073913	-7.36	1.2649	0.20592	-
Plasma_Protein	THBS2	6	170000000	170000000	rs6605527	-2.25	rs74507247	33.89	1.2634	0.206	-
Plasma_Protein	CD58	1	117000000	117000000	rs112922684	2.502	rs60612523	10.81	1.26244	0.206789	-
INTERVAL	SULT2A1.9829.91.3-SULT2A1	19	48373723	48389654	rs11666029	-3.02	rs296381	-5.99	-1.262	0.206949	-
INTERVAL	NUDT12.13947.371.3-NUDT12	5	103000000	103000000	rs674726	-2.4	rs7730302	-12.72	1.2618	0.207	-
Plasma_Protein	IL17RD	3	57124010	57204334	rs139950577	1.86	rs6776722	-34.67	-1.2585	0.2082	-
Plasma_Protein	FCRLB	1	162000000	162000000	rs35002732	-1.849	rs61801163	18.76	1.25725	0.208664	-
INTERVAL	PABPC3.10447.18.3-PABPC3	13	25670300	25673389	rs7322786	3.63	rs2487591	-3.45	-1.2569	0.2088	-
Plasma_Protein	NT5C	17	73126320	73127852	rs9892690	2.61	rs78625720	-29.24	-1.2569	0.208806	-
INTERVAL	CD274.5060.62.3-CD274	9	5450503	5470566	rs10975171	2.71	rs822339	-6.97	-1.256	0.2091	-
INTERVAL	IL17RD.3376.49.2-IL17RD	3	57124010	57204334	rs9862490	-2.73	rs6792236	19.37	-1.2556	0.2093	-
INTERVAL	FAM3B.5618.50.3-FAM3B	21	42676139	42729358	rs468440	3.67	rs1859297	-17.38	-1.255	0.2094	-
INTERVAL	MMP16.9719.145.3-MMP16	8	89044237	89340254	rs1519938	3.31	rs3851539	6.09	1.253	0.2102	-
INTERVAL	NEGR1.7050.5.3-NEGR1	1	71861623	72748417	rs1418449	-3.28	rs1026566	7.04	1.251	0.210934	-
Plasma_Protein	PF4V1	4	74719013	74720200	rs113997954	-1.823	rs872914	-6.69	1.25	0.2113	-
Plasma_Protein	COL6A2	21	47518026	47552762	rs118133527	-1.86	rs35548026	-18.56	1.2486	0.211817	-
Plasma_Protein	IDH1	2	209000000	209000000	rs13392731	1.545	rs3928183	23.35	-1.2442	0.213	-
Plasma_Protein	STX8	17	9153788	9479908	rs7406226	-1.44	rs35082231	16.84	1.2446	0.213292	-
Plasma_Protein	ITIH3	3	52828784	52843025	rs143328751	-2.23	rs2535629	39.05	1.2435	0.21368	-
INTERVAL	STX8.10903.50.3-STX8	17	9153788	9479908	rs6503190	2.85	rs10521157	4.63	1.243	0.21387	-
INTERVAL	DPEP2.8327.26.3-DPEP2	16	68021297	68034489	rs3809630	3.81	rs8061001	3.67	1.2419	0.214	-
INTERVAL	LCTL.10890.135.3-LCTL	15	66839517	66858317	rs4776870	4.27	rs9806624	4.05	-1.242	0.21413	-
Plasma_Protein	CBL	11	119000000	119000000	rs117558216	-2.313	rs76683040	-21.75	1.23752	0.2159	-
Plasma_Protein	APRT	16	88875747	88878345	rs34509231	-3.335	rs535070	-6.28	-1.2373	0.216	-
Plasma_Protein	HAPLN1	5	82933624	83016674	rs6886442	-2.539	rs6886442	8.96	-1.2375	0.216	-
INTERVAL	PRSS2.5034.79.1-PRSS2	7	142000000	142000000	rs315310	2.54	rs10952532	-9.13	1.2347	0.2169	-
Plasma_Protein	PF4	4	74846528	74847744	rs1398015	-2.216	rs199877023	-11.32	1.2338	0.21729	-
Plasma_Protein	ACTN1	14	69340845	69446157	rs56327121	2.17	rs80123288	-8.03	1.2323	0.21784	-
INTERVAL	GSTO1.12436.84.3-GSTO1	10	106000000	106000000	rs276207	3.13	rs2282326	-36.01	1.232	0.2179	-
INTERVAL	JAM3.2998.53.2-JAM3	11	134000000	134000000	rs4592433	2.88	rs1258854	4.13	1.23	0.2187	-
Plasma_Protein	GGH	8	63927440	63951966	rs190945668	-2.949	rs4739037	27.29	1.2287	0.2192	-
INTERVAL	MAPKAPK2.3820.68.2-MAPKAPK2	1	207000000	207000000	rs3813973	2.67	rs6669284	3.67	-1.226	0.220199	-
INTERVAL	CXCL10.4141.79.1-CXCL10	4	76942273	76944650	rs7696758	2.63	rs1976517	3.94	1.2244	0.2208	-
Plasma_Protein	ST3GAL6	3	98451080	98540045	rs28429424	-1.98	rs28489284	-41.06	1.2242	0.22088	-
INTERVAL	ANXA2.4961.17.1-ANXA2	15	60639333	60695082	rs880625	3.33	rs12440452	6.33	1.224	0.22095	-
INTERVAL	LILRB5.7015.8.3-LILRB5	19	54754263	54761164	rs10403669	2.67	rs2361797	35.65	1.22341	0.221176	-
INTERVAL	RETN.3046.31.1-RETN	19	7733930	7735334	rs661241	2.79	rs4804765	6.74	1.22239	0.22156	-
Plasma_Protein	RSPO3	6	127000000	128000000	rs139486608	2.05	rs1892172	29.94	-1.2214	0.222	-
INTERVAL	AMICA1.8232.90.3-JAML	11	118000000	118000000	rs4938506	-2.77	rs1805	-41.86	-1.22	0.2225	-
Plasma_Protein	ADM	11	10326620	10328944	rs1349326	-2.462	rs2923098	5.18	-1.21897	0.22286	-
Plasma_Protein	ST13	22	41220539	41252643	rs5758153	1.89	rs138337	16.86	-1.2176	0.22338	-
Plasma_Protein	AMBP	9	117000000	117000000	rs117698080	-1.882	rs10982050	-7.82	1.2166	0.2238	-
Plasma_Protein	ADK	10	75910960	76469721	rs111843826	2.016	rs7099085	5.95	-1.21543	0.2242	-
INTERVAL	WISP1.13692.154.3-CCN4	8	134000000	134000000	rs7841977	-3.27	rs2013158	23.66	-1.2151	0.2243	-
Plasma_Protein	MAPKAPK2	1	207000000	207000000	rs12740047	-2.793	rs4256810	18.42	-1.214	0.224748	-
INTERVAL	FAM171B.8851.42.3-FAM171B	2	188000000	188000000	rs16828714	-2.44	rs16828182	-15.26	1.2121	0.225479	-
INTERVAL	LGALS2.3033.57.1-LGALS2	22	37966255	37978623	rs228953	-3.26	rs2281097	11.33	1.212	0.2255	-
Plasma_Protein	VPS4A	16	69345253	69360842	rs75455996	1.792	rs9924894	6.98	1.212	0.2255	-
INTERVAL	PRPSAP1.9478.69.3-PRPSAP1	17	74305567	74380602	rs1868826	-3.33	rs3809700	3.83	1.2113	0.22577	-
Plasma_Protein	PSMD9	12	122000000	122000000	rs77150736	2.413	rs10743185	12.18	1.209	0.22666	-
INTERVAL	CNTN5.3299.29.2-CNTN5	11	98891683	100000000	rs11217779	-3.03	rs4143858	9.83	-1.2089	0.2267	-
Plasma_Protein	CHRDL2	11	74407474	74442471	rs578090	-2.608	rs61389091	-18.03	-1.20862	0.22681	-
INTERVAL	SPARC.14110.200.3-SPARC	5	151000000	151000000	rs4635924	-3.23	rs10066206	4.79	1.209	0.227	-
INTERVAL	CPA4.9267.2.3-CPA4	7	130000000	130000000	rs6946506	-3.35	rs3807345	-46.38	-1.208	0.227	-
Plasma_Protein	ANG	14	21152336	21167130	rs12878052	3.16	rs4982325	32.27	-1.2079	0.22709	-
Plasma_Protein	LAYN	11	111000000	111000000	rs36091463	2.064	rs4938792	-14.78	-1.20592	0.22785	-
Plasma_Protein	LAP3	4	17578821	17609595	rs141969258	2.894	rs114838597	9.92	1.204	0.22861	-
Plasma_Protein	SIGLEC15	18	43405640	43424059	rs16978412	2.037	rs515373	8.07	-1.20277	0.229	-
INTERVAL	AZGP1.9312.8.3-AZGP1	7	99564343	99573780	rs2107349	2.99	rs12705070	-6.86	1.2024	0.2292	-
Plasma_Protein	CHST4	16	71559136	71572651	rs74744572	2.86	rs16973264	11.22	1.1986	0.2307	-
Plasma_Protein	FREM2	13	39261214	39461268	rs9548645	-3.27	rs9603418	8.64	1.198	0.2311	-
Plasma_Protein	SCO2	22	50961997	50964890	rs73172252	1.81	rs11479	-9.55	-1.1964	0.23155	-
Plasma_Protein	ST6GALNAC6	9	131000000	131000000	rs11792480	1.988	rs61740973	-5.47	-1.1957	0.2318	-
Plasma_Protein	SRGN	10	70847859	70864561	rs78014787	-2.638	rs2229498	21.93	1.19449	0.2323	-
Plasma_Protein	AGT	1	231000000	231000000	rs270858	-2.584	rs2071404	17	1.19418	0.232407	-
INTERVAL	ATP2A3.13510.7.3-ATP2A3	17	3827169	3867736	rs17764251	3.39	rs11651131	-3.58	1.1902	0.23396	-
Plasma_Protein	UGT1A1	2	235000000	235000000	rs35575904	2.358	rs887829	-34.14	-1.1913	0.234	-
Plasma_Protein	IGF2R	6	160000000	161000000	rs651164	1.96	rs2282140	35.59	1.1868	0.235	-
Plasma_Protein	HSPA13	21	15743436	15755805	rs12482945	-2.38	rs2822638	-13.81	1.186	0.235622	-
INTERVAL	CBR1.12381.26.3-CBR1	21	37442239	37445464	rs219746	2.85	rs2835269	-15.06	-1.185	0.2359	-
Plasma_Protein	SLITRK6	13	86366925	86380818	rs9531780	-2.91	rs9547187	-17.51	1.185	0.2359	-
Plasma_Protein	PRKCSH	19	11546105	11561783	rs6511730	-2.319	rs11557488	14.05	-1.18169	0.237	-
Plasma_Protein	PDCD6	5	271736	315089	rs114456580	-1.7	rs56075848	6.93	-1.1833	0.237	-
INTERVAL	PRTN3.13720.95.3-PRTN3	19	840963	848175	rs2930884	2.71	rs12052108	-19.28	1.18227	0.237099	-
INTERVAL	TPO.3873.51.2-TPO	2	1377995	1547483	rs11904794	3.19	rs6721243	-3.71	-1.1799	0.238021	-
Plasma_Protein	SERPINE1	7	101000000	101000000	rs221786	3.59	rs2227631	-10.97	-1.17939	0.2382	-
Plasma_Protein	TIRAP	11	126000000	126000000	rs78001913	-2.32	rs8177399	-24.95	1.17462	0.24015	-
Plasma_Protein	FCN1	9	138000000	138000000	rs11103571	1.983	rs7037264	28.99	1.1737	0.2405	-
INTERVAL	ANGPT1.2811.27.1-ANGPT1	8	108000000	109000000	rs4397378	-2.68	rs2927113	3.83	-1.1733	0.2407	-
INTERVAL	CREB3L4.11308.8.3-CREB3L4	1	154000000	154000000	rs2481065	4.99	rs6661009	13.91	1.173	0.240796	-
Plasma_Protein	TMEM132C	12	129000000	129000000	rs10161010	-2.869	rs9669390	-18.67	1.173	0.24089	-
Plasma_Protein	PDCD5	19	33072096	33078359	rs551012494	-1.644	rs4499344	39.2	1.17176	0.241	-
Plasma_Protein	ADCK4	19	41197419	41231689	rs78667589	-2.033	rs78667589	-4.05	1.17207	0.241	-
Plasma_Protein	PKDCC	2	42275161	42285657	rs116346115	-2.026	rs13416595	18.12	-1.1719	0.241	-
INTERVAL	DNAJC17.14655.1.3-DNAJC17	15	41060067	41099675	rs4924533	2.52	rs690347	-4	1.172	0.24114	-
Plasma_Protein	EFNA4	1	155000000	155000000	rs1564124	1.301	rs3806256	6.1	1.172	0.241197	-
INTERVAL	CHL1.3601.54.3-CHL1	3	238279	451090	rs11714648	-2.33	rs1015456	-8.86	1.1705	0.2418	-
Plasma_Protein	CCL25	19	8117202	8127544	rs80104977	-1.632	rs74959615	-37.54	1.16632	0.243	-
Plasma_Protein	GLIPR2	9	36136533	36163910	rs41277083	2.325	rs10814339	-18.83	1.1661	0.2436	-
Plasma_Protein	IL1RL2	2	103000000	103000000	rs17026899	2.669	rs1960510	-19.8	-1.1639	0.244	-
INTERVAL	PTGFRN.12727.7.3-PTGFRN	1	117000000	118000000	rs7512111	-2.87	rs4233450	-31.78	-1.16498	0.244026	-
Plasma_Protein	CROT	7	86974980	87029110	rs559709395	3.1	rs31659	22.33	1.16429	0.2443	-
Plasma_Protein	EFNB2	13	107000000	107000000	rs144601541	-3.27	rs59166663	11.75	-1.163	0.2447	-
Plasma_Protein	CPA4	7	130000000	130000000	rs13240039	-1.66	rs34587586	-57.9	-1.16209	0.2452	-
Plasma_Protein	GABARAPL2	16	75600273	75611779	rs11642285	-2.154	rs2454867	-11.7	1.1611	0.2456	-
INTERVAL	CKM.2670.67.4-CKM	19	45809672	45826235	rs3852861	-3.15	rs11880437	-4.47	1.15973	0.246159	-
INTERVAL	SPARCL1.4467.49.2-SPARCL1	4	88394487	88452213	rs17012512	-4.03	rs2011326	23.94	1.1587	0.2466	-
Plasma_Protein	ACVRL1	12	52300692	52317145	rs706819	-2.956	rs78197611	17.06	-1.159	0.24662	-
INTERVAL	PAM.5620.13.3-PAM	5	102000000	102000000	rs674726	-2.4	rs3756583	-18.97	1.1568	0.247	-
INTERVAL	B4GALT2.9595.11.3-B4GALT2	1	44444615	44456840	rs325155	-2.95	rs2286243	-14.51	1.15568	0.247812	-
Plasma_Protein	CXCL16	17	4636828	4643223	rs11867327	-1.672	rs7214635	11.13	-1.1555	0.247879	-
INTERVAL	GZMA.3440.7.2-GZMA	5	54398476	54406080	rs12697131	-2.88	rs1876680	5.27	-1.1548	0.248	-
INTERVAL	PIANP.9599.6.3-PIANP	12	6802958	6809966	rs870849	2.54	rs7959658	6.47	-1.1545	0.2483	-
Plasma_Protein	PEBP1	12	119000000	119000000	rs148512153	2.616	rs1050625	-25	-1.152	0.24928	-
Plasma_Protein	MMP12	11	103000000	103000000	rs7934632	-2.416	rs2276109	-30.27	1.15175	0.24942	-
Plasma_Protein	PGD	1	10458649	10480568	rs116508686	-1.862	rs111782199	-15.77	-1.149	0.250556	-
Plasma_Protein	LGALS9	17	25956824	25976586	rs147475426	-1.557	rs4239242	-17.48	1.1488	0.250621	-
INTERVAL	IL22.2778.10.2-IL22	12	68642022	68647387	rs12815372	-4.5	rs6581827	-3.44	1.1484	0.25082	-
Plasma_Protein	SPATA20	17	48620419	48633213	rs147867734	-3.067	rs9890200	-39.21	-1.1461	0.251757	-
INTERVAL	SERPINA10.13119.26.3-SERPINA10	14	94749650	94759608	rs11160183	-3.37	rs941591	25.58	1.146	0.2518	-
INTERVAL	HNRNPAB.4450.26.2-HNRNPAB	5	178000000	178000000	rs2973737	-3.04	rs10464069	3.54	-1.145	0.252	-
Plasma_Protein	RNPEP	1	202000000	202000000	rs144728495	-2.504	rs6689634	29.8	-1.14511	0.252166	-
Plasma_Protein	LAG3	12	6881678	6887621	rs870849	-2.544	rs3782735	10.06	1.144	0.25246	-
INTERVAL	ICOSLG.5061.27.3-ICOSLG	21	45642874	45660849	rs4818919	-3.49	rs2070561	-6.08	1.144	0.2527	-
Plasma_Protein	APOE	19	45409048	45412650	rs112704499	2.056	rs5117	5.85	1.14367	0.253	-
Plasma_Protein	CES1	16	55836763	55867249	rs35914948	2.341	rs76336259	-11.64	-1.1411	0.2538	-
INTERVAL	GNPNAT1.13954.9.3-GNPNAT1	14	53241912	53258386	rs745080	3.36	rs4898765	-4.31	1.14	0.2543	-
Plasma_Protein	ANPEP	15	90328126	90358633	rs176647	1.928	rs1042499	6.2	-1.139	0.2547	-
INTERVAL	TNFRSF1B.8368.102.3-TNFRSF1B	1	12227060	12269285	rs4427416	-2.75	rs5746026	-9.08	1.13728	0.25542	-
Plasma_Protein	RDX	11	110000000	110000000	rs17487753	2.761	rs7935163	-5.48	-1.13695	0.25556	-
Plasma_Protein	SWAP70	11	9685624	9774540	rs72854119	3.206	rs10770059	-35.27	-1.13647	0.25576	-
INTERVAL	CCL25.2705.5.2-CCL25	19	8117651	8127534	rs661241	2.79	rs11671930	-14.94	1.13637	0.255803	-
Plasma_Protein	LTBP4	19	41098789	41135723	rs8105009	2.764	rs34093919	-10.55	-1.1349	0.256	-
Plasma_Protein	LDHA	11	18416107	18429972	rs71486865	-2.694	rs7112492	-8.73	1.13501	0.25637	-
INTERVAL	TAGLN.9756.6.3-TAGLN	11	117000000	117000000	rs2266788	3.37	rs11216137	-3.89	-1.133	0.2572	-
INTERVAL	PTHLH.2962.50.2-PTHLH	12	28111017	28125638	rs12422294	-3.1	rs2881787	6.57	-1.1327	0.25733	-
INTERVAL	CLIC5.12475.48.3-CLIC5	6	45868045	46048132	rs2819855	-2.79	rs4714899	5.66	1.1324	0.2575	-
INTERVAL	CHRDL2.6086.15.3-CHRDL2	11	74407474	74442430	rs1077858	-2.77	rs11607100	-10.76	-1.1319	0.2577	-
INTERVAL	SERPINA10.6583.67.3-SERPINA10	14	94749650	94759608	rs11160183	-3.37	rs2232710	-15.05	1.1306	0.2582	-
Plasma_Protein	TMEFF1	9	103000000	103000000	rs118169670	1.812	rs10989102	-9.47	-1.1304	0.2583	-
INTERVAL	KLK14.8620.56.3-KLK14	19	51580752	51587502	rs266868	-3.46	rs2569491	22.54	1.12811	0.259273	-
Plasma_Protein	TAC1	7	97361396	97369784	rs10248654	1.74	rs2072099	-12.12	1.12799	0.2593	-
Plasma_Protein	MMP1	11	103000000	103000000	rs1155764	-2.793	rs1144396	18.6	1.12707	0.25971	-
Plasma_Protein	TBCB	19	36605191	36616849	rs62111376	2.237	rs2231569	19.73	-1.12416	0.261	-
INTERVAL	ESAM.7841.84.3-ESAM	11	125000000	125000000	rs10893275	-3.63	rs11219769	-7.62	1.123	0.2614	-
INTERVAL	CPM.7768.10.3-CPM	12	69235977	69365350	rs11177644	3.41	rs10748118	-5.57	1.122	0.26187	-
Plasma_Protein	CAPG	2	85621876	85645555	rs140546452	2.314	rs62623452	-24.16	-1.121	0.262	-
INTERVAL	CROT.13929.27.3-CROT	7	86974997	87029111	rs4728674	-3.84	rs31658	-10.14	1.121	0.2623	-
Plasma_Protein	CHL1	3	238446	451100	rs189258096	-2.33	rs990284	-17.68	1.1207	0.2624	-
Plasma_Protein	C10orf54	10	73507313	73533277	rs4747192	-1.51	rs10762476	24.49	-1.11969	0.2628	-
Plasma_Protein	UGT1A6	2	235000000	235000000	rs1587493	1.621	rs887829	-21.31	-1.1193	0.263	-
Plasma_Protein	EPHB2	1	23037332	23247993	rs185441988	2.302	rs2043970	-27.07	1.11904	0.263123	-
Plasma_Protein	FETUB	3	186000000	186000000	rs5030107	2.6	rs5030103	-19.72	1.1177	0.26368	-
Plasma_Protein	MMP13	11	103000000	103000000	rs498614	-2.267	rs655316	-7.47	-1.117	0.26399	-
INTERVAL	TMPRSS5.8002.27.3-TMPRSS5	11	114000000	114000000	rs4936281	2.97	rs2846630	-3.31	-1.1167	0.2641	-
Plasma_Protein	ENO3	17	4851387	4860426	rs142969103	-2.375	rs238238	-19.77	-1.1136	0.265441	-
Plasma_Protein	NOTCH1	9	139000000	139000000	rs4880107	-2.236	rs9411207	10.73	-1.1133	0.2656	-
INTERVAL	SCG3.7957.2.3-SCG3	15	51973550	52013223	rs2168623	-2.32	rs2606136	-19.64	1.112	0.26624	-
INTERVAL	LEP.8484.24.3-LEP	7	128000000	128000000	rs4731416	-2.28	rs12537573	4.31	-1.111	0.2666	-
INTERVAL	LEP.8484.8.3-LEP	7	128000000	128000000	rs4731416	-2.28	rs12537573	3.96	-1.111	0.2666	-
Plasma_Protein	TXNDC5	6	7881750	7911021	rs141121278	-1.72	rs111331197	15.78	1.1103	0.267	-
Plasma_Protein	SAA4	11	18252902	18258349	rs79732912	-2.508	rs4757628	-35.62	1.10993	0.26703	-
INTERVAL	LRPAP1.3640.14.3-LRPAP1	4	3508103	3534286	rs1203111	3.13	rs16844464	-10.57	-1.1088	0.2675	-
INTERVAL	ANXA2.13700.10.3-ANXA2	15	60639333	60695082	rs880625	3.33	rs12440452	5.59	1.107	0.26821	-
INTERVAL	CBL.12016.60.3-CBL	11	119000000	119000000	rs523604	-3.63	rs7113047	-4.4	1.1068	0.2684	-
INTERVAL	PDCD5.12517.52.3-PDCD5	19	33071974	33078358	rs12463345	3.28	rs4499344	21.07	1.10501	0.269156	-
Plasma_Protein	SLIT2	4	20253528	20622184	rs8663	-1.5	rs587668	-8.57	1.1029	0.27008	-
Plasma_Protein	GMPR2	14	24701628	24708448	rs41295318	-2.41	rs34354104	-23.95	1.1027	0.27016	-
INTERVAL	ESAM.2981.9.3-ESAM	11	125000000	125000000	rs10893275	-3.63	rs11219769	-9.28	1.1013	0.2708	-
INTERVAL	C9.3060.43.2-C9	5	39284364	39424970	rs11748445	2.69	rs700237	-4.81	-1.1014	0.271	-
INTERVAL	CX3CL1.2827.23.2-CX3CL1	16	57406370	57418960	rs12447924	3.19	rs170365	5.79	1.0975	0.272	-
Plasma_Protein	CPOX	3	98298290	98312492	rs2341682	1.96	rs1675513	-11.67	1.0978	0.27228	-
Plasma_Protein	PTGFRN	1	117000000	118000000	rs34696439	2.501	rs4233450	46.48	-1.09615	0.273012	-
INTERVAL	SPARCL1.13707.27.3-SPARCL1	4	88394487	88452213	rs17012512	-4.03	rs17012816	8.81	1.0951	0.2735	-
INTERVAL	PTK6.3832.51.1-PTK6	20	62159778	62168723	rs879471	-3.5	rs8567	2.86	1.094	0.27395	-
Plasma_Protein	MAN1C1	1	25943282	26112697	rs2982316	3.532	rs11247595	-17.72	1.09329	0.274268	-
INTERVAL	IL1R2.5666.64.3-IL1R2	2	103000000	103000000	rs11687533	2.62	rs3218848	-5.26	1.093	0.274394	-
Plasma_Protein	PDIA5	3	123000000	123000000	rs11707418	-2.75	rs3804749	-58.98	-1.0892	0.27606	-
Plasma_Protein	HS3ST3B1	17	14204398	14252721	rs10521250	1.802	rs62056073	-8.17	-1.089	0.276139	-
Plasma_Protein	KDELC2	11	108000000	108000000	rs73001756	-1.867	rs141379009	-28.42	-1.08832	0.27645	-
Plasma_Protein	GSTP1	11	67351213	67354127	rs35162070	2.568	rs1695	-33.25	-1.08815	0.27653	-
INTERVAL	PSG4.5649.83.3-PSG4	19	43696854	43711451	rs12611088	-2.6	rs4803586	25.42	1.08737	0.276872	-
Plasma_Protein	MRC2	17	60705031	60770958	rs113508903	2.579	rs146385050	-19.64	1.0859	0.277504	-
Plasma_Protein	PDGFRB	5	149000000	150000000	rs71586151	2.21	rs3816018	62.13	-1.0849	0.278	-
INTERVAL	CARS.14098.28.3-CARS1	11	3022152	3078843	rs2283214	2.89	rs739401	4.84	1.083	0.2788	-
Plasma_Protein	AMPD2	1	110000000	110000000	rs510651	1.919	rs523786	-5.42	1.083	0.278808	-
INTERVAL	GFRA2.2515.14.3-GFRA2	8	21547915	21669869	rs17425132	-4.25	rs15881	13.81	1.0806	0.2799	-
Plasma_Protein	GNPNAT1	14	53241911	53258386	rs72682483	2.57	rs2273743	20.25	1.0787	0.28071	-
Plasma_Protein	UGDH	4	39500375	39529931	rs79216527	-2.473	rs1138891	26.39	-1.0779	0.28109	-
Plasma_Protein	HS6ST3	13	96742361	97491816	rs77666005	1.31	rs12860877	7.68	1.077	0.2817	-
INTERVAL	NELL1.6544.33.3-NELL1	11	20691117	21597227	rs11025459	3.28	rs8176786	19.74	-1.0756	0.2821	-
INTERVAL	GXYLT1.8229.1.3-GXYLT1	12	42475647	42538681	rs2215455	2.94	rs1492364	12.49	1.075	0.28237	-
Plasma_Protein	NEK7	1	198000000	198000000	rs114849732	-1.534	rs142662761	-11.8	1.075	0.282375	-
Plasma_Protein	NPTX1	17	78440634	78451643	rs9912373	2.745	rs62068268	22.36	-1.0743	0.282685	-
INTERVAL	TYRO3.2611.72.2-TYRO3	15	41849873	41871536	rs1672460	-2.67	rs1473781	4.17	-1.071	0.28408	-
INTERVAL	THBS2.3339.33.1-THBS2	6	170000000	170000000	rs3253	-2.37	rs3763267	14.25	1.0707	0.2843	-
Plasma_Protein	MSR1	8	15965387	16424999	rs7002766	2.716	rs41341748	-18.61	-1.0706	0.2843	-
Plasma_Protein	REG1B	2	79312149	79315145	rs11674490	2.631	rs11126696	18.85	-1.0688	0.285	-
INTERVAL	AFP.5792.8.2-AFP	4	74296855	74321891	rs16850078	2.19	rs6855349	5.56	1.069	0.2851	-
INTERVAL	COL18A1.2201.17.6-COL18A1	21	46825052	46933634	rs3753016	2.79	rs2236470	-9.57	-1.069	0.2852	-
INTERVAL	MMP10.8479.4.3-MMP10	11	103000000	103000000	rs2509689	-3.03	rs486055	-10.51	1.0681	0.2855	-
Plasma_Protein	FABP2	4	120000000	120000000	rs2389872	2.146	rs1799883	48.49	1.0665	0.28619	-
INTERVAL	SPATA20.11117.2.3-SPATA20	17	48620419	48633213	rs12945389	-4.25	rs989128	-10.72	-1.065	0.28688	-
Plasma_Protein	PRDX3	10	121000000	121000000	rs7082346	-1.939	rs1810159	-6.56	-1.065	0.2869	-
Plasma_Protein	NUDT12	5	103000000	103000000	rs76160968	-2.503	rs11242495	-13.92	1.064	0.287	-
Plasma_Protein	VTI1B	14	68113802	68141537	rs12885547	-2.62	rs10483801	7.9	1.0643	0.28721	-
INTERVAL	IL18R1.14079.14.3-IL18R1	2	103000000	103000000	rs10173702	-2.39	rs1420106	25.98	1.0627	0.287937	-
Plasma_Protein	APOA4	11	117000000	117000000	rs10892074	1.545	rs12721043	-15.07	1.06218	0.28815	-
INTERVAL	PDGFD.9341.1.3-PDGFD	11	104000000	104000000	rs1481971	2.87	rs7943011	-17.02	-1.062	0.2882	-
Plasma_Protein	ENPP7	17	77704705	77716018	rs141091927	-2.837	rs8077074	52.08	1.0615	0.28845	-
INTERVAL	CAPN2.14684.17.3-CAPN2	1	224000000	224000000	rs12036423	2.23	rs1222152	-7.46	1.05944	0.289401	-
Plasma_Protein	DPP7	9	140000000	140000000	rs34223864	-3.209	rs4880198	-26.1	1.0583	0.2899	-
Plasma_Protein	DSG2	18	29078140	29128971	rs117672477	2.646	rs1460602	-20.58	1.05851	0.29	-
Plasma_Protein	ADH5	4	99992129	100000000	rs72690883	2.676	rs62325239	-22.43	-1.0581	0.29	-
Plasma_Protein	ADIPOQ	3	187000000	187000000	rs28613076	2.22	rs143257534	-17.47	-1.058	0.29004	-
Plasma_Protein	PDGFD	11	104000000	104000000	rs113786622	-3.6	rs10895596	-28.99	-1.0579	0.2901	-
INTERVAL	SELE.3470.1.2-SELE	1	170000000	170000000	rs2298902	2.75	rs508063	4.28	-1.05753	0.290271	-
Plasma_Protein	AKT1	14	105000000	105000000	rs72715972	1.85	rs2494741	-4.62	-1.0575	0.29029	-
INTERVAL	NFU1.7770.25.3-NFU1	2	69622882	69664760	rs3552	-2.69	rs7577851	-4.08	-1.057	0.290512	-
INTERVAL	FCER2.3291.30.2-FCER2	19	7753644	7767032	rs661241	2.79	rs2277989	-13.1	-1.05647	0.290751	-
INTERVAL	CD109.3290.50.2-CD109	6	74405508	74538040	rs6453660	3.03	rs6909201	25.62	1.0556	0.2912	-
INTERVAL	PDIA5.5593.11.3-PDIA5	3	123000000	123000000	rs4678207	3.11	rs3792369	28.34	-1.0533	0.2922	-
INTERVAL	NUDT9.9482.110.3-NUDT9	4	88343734	88380606	rs17012512	-4.03	rs7673763	-11.66	-1.0531	0.2923	-
INTERVAL	ADAM23.7049.2.3-ADAM23	2	207000000	207000000	rs16838464	2.75	rs1921673	-18.57	1.0529	0.292382	-
Plasma_Protein	ZFAND1	8	82613569	82645138	rs59872751	4.03	rs2912805	31.12	-1.0514	0.2931	-
Plasma_Protein	PDGFD	11	104000000	104000000	rs113959330	-2.62	rs10791660	-18.49	-1.05106	0.29323	-
Plasma_Protein	CD68	17	7482809	7485429	rs72827565	1.518	rs9901673	26.18	1.051	0.293248	-
Plasma_Protein	TMEM132B	12	126000000	126000000	rs7963111	-2.181	rs3825381	-17.21	1.051	0.29333	-
INTERVAL	F10.3077.66.2-F10	13	114000000	114000000	rs4907574	3.57	rs3211752	7.6	1.0507	0.2934	-
Plasma_Protein	B3GNT8	19	41931264	41934635	rs111403414	1.74	rs284663	48.93	1.04847	0.294	-
Plasma_Protein	IL18R1	2	103000000	103000000	rs111731524	-1.572	rs2001461	-44.98	1.0489	0.294	-
INTERVAL	ROR2.7861.9.3-ROR2	9	94325373	94712444	rs813498	3.39	rs7870049	8.46	-1.0475	0.2949	-
INTERVAL	KREMEN1.6512.68.3-KREMEN1	22	29469066	29564321	rs2205771	-2.43	rs2205771	6.34	-1.0471	0.295	-
Plasma_Protein	LGALS3BP	17	76967320	76976029	rs116961552	-3.194	rs3826311	10.05	1.0466	0.295283	-
Plasma_Protein	FKBP4	12	2904136	2914589	rs4765675	3.199	rs56196860	-21.48	-1.046	0.29567	-
Plasma_Protein	MAP3K3	17	61699775	61773665	rs72847305	2.614	rs9890263	-4.01	1.045	0.296023	-
INTERVAL	PTGR1.13543.7.3-PTGR1	9	114000000	114000000	rs2093458	3.72	rs10980952	14.36	1.0441	0.2965	-
Plasma_Protein	MPO	17	56347216	56358296	rs112424116	2.179	rs75394768	-15.37	1.0432	0.296839	-
Plasma_Protein	CLINT1	5	157000000	157000000	rs116155853	-2.688	rs12284	-10.26	1.0437	0.297	-
INTERVAL	COLGALT2.7234.12.3-COLGALT2	1	184000000	184000000	rs2207527	-2.81	rs12564891	-4.01	-1.04214	0.297349	-
Plasma_Protein	YWHAB	20	43514343	43537173	rs2743221	-1.9	rs6031847	-48.35	1.04147	0.2977	-
INTERVAL	CLIC4.12491.23.3-CLIC4	1	25071848	25170815	rs4648890	-4.5	rs4601530	3.47	1.04055	0.298085	-
Plasma_Protein	CD59	11	33724556	33758025	rs2179829	-2.156	rs831630	-22.11	1.03971	0.29847	-
INTERVAL	KLK8.13708.56.3-KLK8	19	51499263	51505967	rs266868	-3.46	rs13345336	-12.96	-1.03771	0.299404	-
INTERVAL	SCARF2.8956.96.3-SCARF2	22	20778874	20792146	rs41368547	-2.36	rs738084	-9.92	-1.0363	0.3001	-
INTERVAL	CD59.11514.196.3-CD59	11	33719807	33757991	rs11032246	2.35	rs831630	-13.8	1.0352	0.3006	-
Plasma_Protein	CPN2	3	194000000	194000000	rs13099626	-2.66	rs11711157	-40.65	1.0348	0.30076	-
INTERVAL	MFAP2.9294.45.3-MFAP2	1	17300997	17307330	rs3115788	2.25	rs761422	8.13	1.03444	0.300932	-
Plasma_Protein	SCG3	15	51973689	52013223	rs190736386	-2.434	rs2607116	41.46	1.03143	0.3023	-
INTERVAL	ACYP2.12812.25.3-ACYP2	2	54197975	54532437	rs17045014	-2.41	rs13417064	9.17	-1.031	0.302523	-
INTERVAL	PRKCA.2644.11.2-PRKCA	17	64298754	64806861	rs9906660	-3.16	rs9635753	-4.63	1.031	0.30254	-
INTERVAL	C10orf54.14123.34.3-VSIR	10	73507316	73533255	rs1625975	3.58	rs10762477	8.54	-1.029	0.3035	-
INTERVAL	CXCL5.2979.8.2-CXCL5	4	74861359	74864496	rs16850078	2.19	rs425535	6.4	1.0283	0.3038	-
Plasma_Protein	ELANE	19	851014	856247	rs76527008	2.27	rs56283881	-12.58	1.02842	0.304	-
Plasma_Protein	ERLEC1	2	54014181	54045956	rs115983699	2.859	rs2692523	-11.31	-1.0276	0.304	-
INTERVAL	BRF1.5384.67.3-BRF1	14	106000000	106000000	rs35590487	-2.73	rs11624762	-3.07	1.027	0.3044	-
Plasma_Protein	LGR5	12	71833578	71980090	rs2870841	2.351	rs17109804	7.13	1.027	0.30443	-
Plasma_Protein	ERO1L	14	53106633	53162618	rs112898150	1.38	rs112898150	4.71	1.0249	0.30543	-
Plasma_Protein	NPW	16	2059927	2070756	rs145250994	-2.073	rs111276210	-9.04	-1.022	0.3068	-
Plasma_Protein	RET	10	43572512	43625799	rs78602440	-2.335	rs2506008	26.57	-1.02167	0.3069	-
INTERVAL	DSC2.13126.52.3-DSC2	18	28645940	28682378	rs2199300	-3.94	rs1790683	7.69	1.0192	0.30809	-
INTERVAL	IL1RL2.2994.71.2-IL1RL2	2	103000000	103000000	rs10173702	-2.39	rs4851561	-9	-1.0191	0.308169	-
INTERVAL	NDNF.6604.59.3-NDNF	4	122000000	122000000	rs11943025	-2.36	rs4833199	-7.06	-1.0164	0.3094	-
Plasma_Protein	SEMA3G	3	52467051	52479119	rs113891228	2.09	rs2016575	-16.16	-1.0161	0.30956	-
Plasma_Protein	LEFTY2	1	226000000	226000000	rs141360537	3.015	rs360077	-43.22	1.01532	0.309954	-
Plasma_Protein	DSC2	18	28638806	28682485	rs78446343	-2.922	rs1790683	-18.89	1.01626	0.31	-
INTERVAL	MAGI2.14066.49.3-MAGI2	7	77646393	79082890	rs12705567	-3.11	rs17152496	5.37	-1.015	0.3101	-
Plasma_Protein	PLCB1	20	8057898	8949007	rs6055568	-1.45	rs1033398	3.95	-1.015	0.3101	-
INTERVAL	DNAJC30.7866.11.3-DNAJC30	7	73095299	73097783	rs884843	-2.71	rs12154779	13.2	-1.013	0.3111	-
Plasma_Protein	IL5RA	3	3108008	3168297	rs146171840	-2.08	rs77400868	20.84	-1.0117	0.31167	-
Plasma_Protein	TMEM2	9	74298282	74431606	rs55902027	-2.35	rs1410988	13.09	-1.011	0.312	-
Plasma_Protein	CRTAC1	10	99624757	99790585	rs186238402	-2.658	rs684225	-21.95	1.01032	0.3123	-
Plasma_Protein	ADGRF5	6	46820259	46922680	rs7763777	2.1	rs586024	40.97	1.0094	0.313	-
Plasma_Protein	CD14	5	140000000	140000000	rs116630325	-2.322	rs5744441	-16.1	-1.0065	0.314	-
INTERVAL	CD63.9190.7.3-CD63	12	56119107	56123491	rs773643	-2.82	rs1896034	-4.7	-1.006	0.31442	-
Plasma_Protein	KNG1	3	186000000	186000000	rs147004239	-2.87	rs76438938	-29.71	-1.0057	0.31456	-
Plasma_Protein	F7	13	114000000	114000000	rs7986677	-3.54	rs6046	-48.3	-1.004	0.3154	-
INTERVAL	MSMB.10620.21.3-MSMB	10	51549498	51562517	rs983814	-2.25	rs10993994	-45.12	1.003	0.3159	-
INTERVAL	ERBB3.2617.56.35-ERBB3	12	56473641	56497289	rs773643	-2.82	rs2292238	-6.69	-1.001	0.31683	-
Plasma_Protein	ERBB3	12	56470583	56497289	rs4759205	-2.621	rs2292238	-11.85	-1.001	0.31683	-
Plasma_Protein	CDCP1	3	45123769	45187914	rs56046635	2.87	rs62244469	-17.06	-0.9994	0.3176	-
INTERVAL	OCIAD1.3635.76.4-OCIAD1	4	48807229	48863834	rs11723080	2.42	rs1455942	-2.82	0.9973	0.3186	-
Plasma_Protein	AKR1C3	10	5077546	5149878	rs72772187	-1.344	rs4880709	-7.76	0.9968	0.3189	-
INTERVAL	ASL.11241.8.3-ASL	7	65540785	65558545	rs7779258	2.3	rs10278014	-4.9	-0.996	0.3192	-
Plasma_Protein	APOBEC3G	22	39473072	39483748	rs142389364	2.29	rs17537581	-12.03	-0.9947	0.31987	-
INTERVAL	GALNT10.7003.4.3-GALNT10	5	154000000	154000000	rs1117562	2.69	rs7244	-4.04	0.9935	0.32	-
Plasma_Protein	QPCT	2	37569970	37600465	rs77921587	1.795	rs75573663	-15.1	0.9952	0.32	-
Plasma_Protein	FAF2	5	176000000	176000000	rs72807229	-1.635	rs1366240	4.17	-0.995	0.32	-
Plasma_Protein	SPSB1	1	9352953	9429591	rs554258511	2.788	rs4908782	-3.91	0.99324	0.320595	-
Plasma_Protein	PIANP	12	6802957	6809981	rs10849518	-3.296	rs7959658	11.61	-0.993	0.3207	-
INTERVAL	ADGRF5.6409.57.3-ADGRF5	6	46820249	46922680	rs10948305	-2.78	rs610856	-27.08	0.9924	0.321	-
INTERVAL	IGF1R.4232.19.2-IGF1R	15	99192200	99507759	rs4305005	3.67	rs7162314	4.33	-0.991	0.32169	-
Plasma_Protein	SCARF2	22	20778874	20792113	rs73156947	-2.05	rs5763025	17.25	-0.9891	0.3226	-
Plasma_Protein	C1QC	1	22970126	22974603	rs79523306	-2.775	rs75380810	22.37	0.98896	0.322683	-
Plasma_Protein	VPS24	2	86730553	86790602	rs56324811	1.546	rs59613942	13.25	-0.9874	0.323	-
Plasma_Protein	COL15A1	9	102000000	102000000	rs147331823	3.122	rs10819566	20.14	-0.9874	0.3235	-
Plasma_Protein	VWA2	10	116000000	116000000	rs74157587	-2.154	rs35060624	15.29	0.98587	0.3242	-
INTERVAL	PCDH9.10558.26.3-PCDH9	13	66876967	67804468	rs1409035	3.19	rs913493	8.17	0.9814	0.3264	-
Plasma_Protein	C1QTNF3	5	34017963	34043318	rs12188767	1.629	rs840390	-8.56	0.9793	0.327	-
INTERVAL	CNTN2.3296.92.2-CNTN2	1	205000000	205000000	rs963550	-2.9	rs10900444	21.3	-0.97977	0.327201	-
INTERVAL	CDCP1.6565.68.3-CDCP1	3	45123770	45187914	rs6778410	4.12	rs7618987	-5.44	-0.9784	0.3279	-
Plasma_Protein	HAVCR2	5	157000000	157000000	rs32079	-2.932	rs1432872	-44.54	0.9791	0.328	-
INTERVAL	PPIL1.9884.8.3-PPIL1	6	36822603	36842800	rs4713994	2.3	rs236346	-8.44	-0.9775	0.3283	-
Plasma_Protein	CD48	1	161000000	161000000	rs2070931	-2.408	rs352684	20.98	-0.97546	0.329331	-
INTERVAL	CCDC134.5587.3.3-CCDC134	22	42196683	42222303	rs2024566	-1.84	rs9607821	-4.2	-0.975	0.3296	-
INTERVAL	GABARAPL2.12494.99.3-GABARAPL2	16	75600249	75611779	rs9926707	-2.58	rs2289063	-9.24	0.9743	0.33	-
Plasma_Protein	ARFIP1	4	154000000	154000000	rs139785981	-1.499	rs4619875	25.07	0.974	0.33006	-
INTERVAL	ARFIP1.13488.3.3-ARFIP1	4	154000000	154000000	rs7683638	-2.56	rs4619875	14.3	0.974	0.3301	-
INTERVAL	PILRA.8683.119.3-PILRA	7	99965153	99997719	rs564449	-3.88	rs11761784	3.34	-0.9727	0.3307	-
Plasma_Protein	MET	7	116000000	116000000	rs113656359	2.46	rs41748	-11.65	0.97237	0.3309	-
INTERVAL	CTSO.9264.11.3-CTSO	4	157000000	157000000	rs12499442	-2.84	rs12508572	-3.32	-0.9706	0.3317	-
Plasma_Protein	MANF	3	51422722	51426828	rs113008540	-2.41	rs4611808	-14.73	-0.9688	0.33265	-
Plasma_Protein	TLR1	4	38792298	38858438	rs4833087	2.003	rs5743618	15.64	-0.9686	0.33272	-
Plasma_Protein	ART4	12	14978503	14996460	rs61920234	-1.745	rs7311924	56.72	-0.968	0.33304	-
Plasma_Protein	CTSV	9	99791959	99918838	rs10759526	-1.792	rs4743059	12.4	-0.9678	0.3332	-
Plasma_Protein	MRVI1	11	10594638	10715535	rs56391524	2.41	rs1075768	-12.57	0.96767	0.33321	-
INTERVAL	TGFBI.3283.21.1-TGFBI	5	135000000	135000000	rs12187429	-2.44	rs3792900	18.99	0.9669	0.334	-
Plasma_Protein	PRSS57	19	685546	695498	rs77505197	1.712	rs2301741	20.01	-0.96655	0.334	-
INTERVAL	NPPB.7655.11.3-NPPB	1	11917521	11918988	rs4427416	-2.75	rs198389	11.81	-0.96579	0.334148	-
INTERVAL	CPXM1.6255.74.3-CPXM1	20	2774715	2781283	rs4141589	-3.25	rs215543	-20.38	0.965	0.33431	-
INTERVAL	TMEM2.8992.1.3-CEMIP2	9	74298282	74431606	rs10869078	3.09	rs10781033	-6.45	-0.965	0.3345	-
Plasma_Protein	LGMN	14	93170152	93215024	rs113569248	1.62	rs148659834	-12.04	0.965	0.33456	-
Plasma_Protein	STX7	6	133000000	133000000	rs12661388	2.61	rs3813356	-13.25	-0.9637	0.335	-
Plasma_Protein	MTAP	9	21802635	21937650	rs6475555	-1.979	rs1345026	-5.15	0.964	0.335	-
Plasma_Protein	PKM2	15	72491370	72524163	rs28379368	-0.998	rs28379368	-5.35	0.96346	0.3353	-
INTERVAL	FLRT2.13122.19.3-FLRT2	14	85996488	86095034	rs7151068	-2.36	rs1449428	-13.28	0.9621	0.336	-
Plasma_Protein	RBP1	3	139000000	139000000	rs73224996	2.96	rs2071387	9.37	0.9608	0.33664	-
INTERVAL	MMP12.4496.60.2-MMP12	11	103000000	103000000	rs2509689	-3.03	rs17368814	-22.98	0.9582	0.338	-
Plasma_Protein	FAM171B	2	188000000	188000000	rs1020235	-2.161	rs12621915	-12.37	0.9588	0.338	-
INTERVAL	KLK3.8468.19.3-KLK3	19	51358171	51364020	rs266868	-3.46	rs965537	-5.27	-0.95661	0.338766	-
Plasma_Protein	MTHFS	15	80125927	80189721	rs112861037	-2.346	rs8039272	-40.99	0.95659	0.3388	-
INTERVAL	CBLN1.9313.27.3-CBLN1	16	49311828	49315742	rs8052686	2.42	rs11859080	-28.74	0.9564	0.339	-
Plasma_Protein	RECQL	12	21621844	21654603	rs142634920	2.17	rs74626198	-7.7	-0.956	0.33923	-
INTERVAL	MAPK13.5006.71.1-MAPK13	6	36095586	36107842	rs9689522	2.45	rs10447396	11.32	-0.9527	0.3407	-
INTERVAL	B3GNT8.9297.12.3-B3GNT8	19	41931264	41934635	rs338598	-2.54	rs284663	-29.71	0.95255	0.34082	-
Plasma_Protein	MTIF3	13	28009780	28024728	rs146776324	1.5	rs1218802	-6.95	0.951	0.3416	-
Plasma_Protein	TNFSF13B	13	109000000	109000000	rs78300486	-2.59	rs150861794	6.06	0.95	0.3423	-
INTERVAL	FLRT3.13123.3.3-FLRT3	20	14303634	14318262	rs6079482	2.77	rs6135225	-27.88	-0.949	0.34266	-
INTERVAL	MBL2.3000.66.1-MBL2	10	54525140	54531460	rs12769610	-3.11	rs7899547	-36.66	0.947	0.3436	-
INTERVAL	IL1R2.14133.93.3-IL1R2	2	103000000	103000000	rs11687533	2.62	rs4851526	-18.21	0.9467	0.343812	-
Plasma_Protein	SPARCL1	4	88394487	88452213	rs67848407	-3.683	rs7688567	37.26	0.9452	0.34454	-
INTERVAL	NTN4.3327.27.1-NTN4	12	96051583	96184930	rs2367556	2.89	rs17288108	-9.89	0.945	0.34468	-
INTERVAL	SPINK6.5731.1.3-SPINK6	5	148000000	148000000	rs17717956	-2.73	rs17107992	-22.73	0.9437	0.345	-
INTERVAL	MFGE8.4455.89.2-MFGE8	15	89441916	89456642	rs7184034	-2.2	rs1850324	-10.68	-0.943	0.34573	-
INTERVAL	ISM1.8355.80.3-ISM1	20	13202418	13281298	rs6041988	3.06	rs6042218	3.56	0.942	0.34609	-
Plasma_Protein	VOPP1	7	55503749	55640681	rs34746406	1.71	rs117042408	-10.22	0.9412	0.3466	-
Plasma_Protein	XCL2	1	169000000	169000000	rs10429892	-1.557	rs1998510	10.68	-0.941	0.346705	-
Plasma_Protein	ADH6	4	100000000	100000000	rs56225403	-2.236	rs62325239	-26.54	-0.9403	0.34707	-
Plasma_Protein	GKN2	2	69172364	69180025	rs142868901	-2.498	rs62133344	-26.21	0.938	0.348	-
Plasma_Protein	CRP	1	160000000	160000000	rs74596724	-1.423	rs2794520	-15.46	0.93737	0.348569	-
Plasma_Protein	SHBG	17	7517264	7536700	rs4968206	-2.647	rs11651783	-15.03	-0.937	0.348775	-
INTERVAL	KLK11.2831.29.1-KLK11	19	51525472	51531295	rs266868	-3.46	rs1048328	-31.17	-0.93687	0.348824	-
INTERVAL	FSTL4.9350.3.3-FSTL4	5	133000000	133000000	rs823993	-2.84	rs4441915	-6.6	-0.9366	0.349	-
Plasma_Protein	INHBC	12	57828567	57845845	rs324015	1.71	rs2229357	-59.54	0.936	0.34928	-
INTERVAL	CTSZ.4971.1.1-CTSZ	20	57570240	57582302	rs10460622	-3.65	rs6070698	-5.19	0.935	0.34985	-
Plasma_Protein	C10orf54	10	73507313	73533277	rs11598479	2.946	rs12415873	25.59	-0.93282	0.3509	-
Plasma_Protein	MMP9	20	44637547	44645200	rs3918270	-1.39	rs8113877	-16.28	-0.93244	0.3511	-
INTERVAL	H1FX.12709.63.3-H1-10	3	129000000	129000000	rs34469426	2.25	rs2811423	2.78	-0.9308	0.3519	-
INTERVAL	PRCP.5722.78.3-PRCP	11	82534544	82681626	rs17144544	2.46	rs11233357	8.09	0.9305	0.3521	-
INTERVAL	RGMB.3331.8.1-RGMB	5	98104354	98134347	rs187384	3.06	rs1563317	-10.01	0.9291	0.353	-
INTERVAL	MPG.12438.127.3-MPG	16	127006	135852	rs11645697	2.18	rs710079	6.47	0.929	0.353	-
Plasma_Protein	PROC	2	128000000	128000000	rs76989043	-1.86	rs1799809	13.66	0.9287	0.353	-
Plasma_Protein	CNTN1	12	41086241	41466217	rs35617364	-2.404	rs11177604	16.97	0.929	0.35302	-
Plasma_Protein	RNASE6	14	21249427	21250626	rs10131167	-2.31	rs1045922	54.53	0.9279	0.35344	-
Plasma_Protein	FBLN1	22	45898118	45997015	rs34400920	-2.15	rs11090631	-16.25	0.9275	0.35366	-
INTERVAL	SLAMF7.7882.31.3-SLAMF7	1	161000000	161000000	rs1041068	-3.53	rs3766370	-3.87	0.92743	0.353703	-
Plasma_Protein	MAPK12	22	50683879	50700145	rs7238	3.25	rs2272855	-11.81	0.9268	0.35405	-
INTERVAL	S100A12.5852.6.3-S100A12	1	153000000	153000000	rs4309017	3.77	rs1560833	-8.36	-0.92495	0.354992	-
INTERVAL	ARRB1.12643.4.3-ARRB1	11	74975226	75062873	rs7949062	3.59	rs532751	4.62	0.925	0.355	-
Plasma_Protein	BOC	3	113000000	113000000	rs147105161	-2.88	rs3856718	16.16	0.9235	0.35576	-
INTERVAL	DSG2.9484.75.3-DSG2	18	29078006	29128971	rs2199300	-3.94	rs9962121	-8.87	0.9234	0.3558	-
INTERVAL	IGFLR1.7244.16.3-IGFLR1	19	36230058	36233354	rs7251374	-2.67	rs12459634	-23.21	0.9234	0.3558	-
Plasma_Protein	GFRA2	8	21547910	21669869	rs6985774	-2.9	rs15881	21.31	0.9231	0.3559	-
INTERVAL	DNAJC10.8297.8.3-DNAJC10	2	184000000	184000000	rs16823787	4.11	rs16823785	-3.55	-0.9213	0.356888	-
Plasma_Protein	ANGPTL3	1	63063191	63071984	rs4587594	1.18	rs10889333	-19.2	-0.92075	0.357181	-
Plasma_Protein	IL1R2	2	103000000	103000000	rs9308848	1.709	rs2310170	-30.4	0.9201	0.358	-
Plasma_Protein	PPID	4	160000000	160000000	rs147136979	-1.893	rs17843929	46.42	-0.9164	0.35945	-
INTERVAL	TMEM132C.7173.141.3-TMEM132C	12	129000000	129000000	rs10161010	-2.87	rs7973997	-10.11	0.9134	0.36103	-
Plasma_Protein	CD14	5	140000000	140000000	rs77875081	-2.586	rs5744441	-16.04	-0.9123	0.362	-
INTERVAL	UST.8364.74.3-UST	6	149000000	149000000	rs11155599	-2.65	rs9322164	-3.69	0.91	0.3628	-
INTERVAL	UGT1A6.7891.45.3-UGT1A6	2	235000000	235000000	rs10189426	4.37	rs887829	-12.41	-0.91	0.362805	-
INTERVAL	ART3.10970.3.3-ART3	4	76932337	77033955	rs7696758	2.63	rs7675618	10.38	-0.9087	0.3635	-
INTERVAL	TNC.4155.3.2-TNC	9	118000000	118000000	rs4979467	-4.58	rs7021589	26.26	0.9081	0.3638	-
Plasma_Protein	NUDT2	9	34329504	34343709	rs10972139	-1.276	rs10971956	44.92	0.9073	0.3642	-
INTERVAL	SEMA7A.7019.13.3-SEMA7A	15	74701630	74726808	rs12592974	2.76	rs885740	-3.82	-0.905	0.36547	-
Plasma_Protein	F11	4	187000000	187000000	rs1499010	2.209	rs2289252	24.6	-0.9044	0.36581	-
INTERVAL	EPHB2.5077.28.3-EPHB2	1	23037332	23241818	rs882025	-2.6	rs6687487	-15.44	0.90328	0.366376	-
INTERVAL	TLR4.LY96.3647.49.4-LY96	8	74903587	74941322	rs7843151	-2.38	rs6472812	-10.75	0.9032	0.3664	-
Plasma_Protein	PCSK9	1	55505120	55530525	rs499883	1.984	rs11591147	-14.96	0.90308	0.366481	-
Plasma_Protein	DOK2	8	21766384	21771201	rs73554709	-2.457	rs2054713	6.63	0.9029	0.3666	-
Plasma_Protein	HSPC159	2	64681103	64688515	rs6546110	-2.524	rs76392037	15.56	0.9014	0.367	-
Plasma_Protein	TCN2	22	31002990	31023258	rs112674349	-2.68	rs12169610	-32.35	0.9011	0.36756	-
INTERVAL	NPTX1.9256.78.3-NPTX1	17	78440948	78451643	rs9909720	-3.67	rs8075393	13.36	-0.9006	0.3678	-
INTERVAL	UBE2I.2877.3.1-UBE2I	16	1355548	1377019	rs2268049	2.88	rs2235632	-3.38	-0.8994	0.368	-
Plasma_Protein	CNTN2	1	205000000	205000000	rs6695163	2.783	rs3753847	-36.86	-0.90011	0.36806	-
Plasma_Protein	IL1RAP	3	190000000	190000000	rs77101610	3.6	rs7611887	-55.02	-0.8995	0.36839	-
INTERVAL	TMEM132D.13416.8.3-TMEM132D	12	130000000	130000000	rs11060784	3.62	rs7306272	10.92	0.899	0.36865	-
Plasma_Protein	PLTP	20	44527260	44540794	rs6094142	1.95	rs111602331	-34.32	-0.89815	0.3691	-
Plasma_Protein	FCN3	1	27695601	27701315	rs114135406	2.302	rs111257457	-19.12	0.89742	0.369495	-
Plasma_Protein	ALPPL2	2	233000000	233000000	rs56254799	2.338	rs35458538	16.62	0.8961	0.37	-
Plasma_Protein	SIGLEC7	19	51645556	51656783	rs198972	2.316	rs12983058	18.92	0.8949	0.371	-
Plasma_Protein	CA1	8	86239837	86291243	rs7837972	2.879	rs116866430	-18.24	-0.8925	0.3721	-
Plasma_Protein	FCGR3A	1	162000000	162000000	rs12122674	2.579	rs10800573	54.36	0.89228	0.372241	-
Plasma_Protein	QSOX2	9	139000000	139000000	rs11145916	-2.13	rs10858248	-27.18	-0.8914	0.3727	-
Plasma_Protein	COL18A1	21	46825080	46933634	rs140148934	2.49	rs144147445	-17.56	-0.8913	0.372775	-
INTERVAL	CAST.3026.5.2-CAST	5	95860971	96115299	rs9127	4.78	rs261966	2.97	-0.89	0.373	-
Plasma_Protein	PHPT1	9	140000000	140000000	rs4442241	1.743	rs872463	-29.58	-0.8905	0.3732	-
INTERVAL	TFPI2.9233.71.3-TFPI2	7	93514709	93520303	rs11764153	2.83	rs180231	4.99	-0.8903	0.3733	-
INTERVAL	MMP10.3743.1.2-MMP10	11	103000000	103000000	rs2509689	-3.03	rs17099462	-3.73	0.8903	0.3733	-
Plasma_Protein	BPNT1	1	220000000	220000000	rs9431217	2.222	rs7530481	-12.83	0.88902	0.373994	-
Plasma_Protein	NAGPA	16	5074845	5084142	rs1875220	-3.216	rs12599777	-27.07	0.8883	0.3744	-
Plasma_Protein	FBLN5	14	92335755	92414331	rs116956869	2.91	rs2267994	8.54	0.8879	0.37462	-
Plasma_Protein	MYOC	1	172000000	172000000	rs72717882	3.223	rs235879	25.76	-0.88717	0.374988	-
Plasma_Protein	CSF2RB	22	37309670	37336481	rs117950420	-3	rs2239749	-42.1	-0.887	0.37507	-
INTERVAL	YWHAB.YWHAE.YWHAG.YWHAH.YWHAQ.YWHAZ.SFN.4707.50.2-YWHAH	22	32340447	32353590	rs10439908	2.41	rs5994451	-5.95	0.8867	0.3753	-
INTERVAL	SEMA3C.6448.36.3-SEMA3C	7	80371854	80551675	rs13242982	3.04	rs1019016	-8.1	0.8864	0.3754	-
Plasma_Protein	HSP90B1	12	104000000	104000000	rs2722176	-2.197	rs2722192	58.9	0.886	0.37542	-
Plasma_Protein	APOH	17	64208151	64252643	rs78357146	1.989	rs1801689	-32.7	-0.8853	0.376008	-
INTERVAL	FLT4.2358.19.2-FLT4	5	180000000	180000000	rs17630822	-2.41	rs4538575	-7.37	-0.8829	0.377	-
Plasma_Protein	NELL1	11	20691097	21597232	rs61880417	3.054	rs8176786	28.12	-0.88307	0.3772	-
INTERVAL	PCBD1.11313.100.3-PCBD1	10	72642037	72648541	rs827271	2.84	rs4746069	-8.12	-0.8819	0.3778	-
Plasma_Protein	ARHGAP1	11	46698630	46722169	rs17787912	-0.999	rs11038977	-4.24	-0.88125	0.37818	-
INTERVAL	LILRA5.7787.25.3-LILRA5	19	54818353	54824409	rs387805	-2.6	rs651279	-21.13	0.88	0.378858	-
INTERVAL	IL18R1.3446.7.2-IL18R1	2	103000000	103000000	rs10173702	-2.39	rs1420106	35.52	0.88	0.378859	-
Plasma_Protein	ICOSLG	21	45636897	45660849	rs139114179	-2.09	rs2838537	-9.14	0.8793	0.379235	-
Plasma_Protein	C1QTNF9	13	24881304	24896673	rs2810681	-2.11	rs56069023	-19	0.879	0.3794	-
Plasma_Protein	RGMA	15	93578503	93632433	rs12917366	-3.267	rs10852188	-14.33	0.87786	0.38	-
INTERVAL	C8A.C8B.C8G.2429.27.4-C8G	9	140000000	140000000	rs10521	-2.53	rs10116414	4.26	-0.8772	0.3804	-
INTERVAL	TAX1BP3.12498.12.3-TAX1BP3	17	3566196	3571976	rs150846	2.94	rs456253	-4.3	-0.8761	0.38097	-
Plasma_Protein	IL15RA	10	5985602	6020150	rs66524564	-2.43	rs8177643	8.99	0.87601	0.381	-
INTERVAL	IL22RA2.9456.34.3-IL22RA2	6	137000000	137000000	rs1002658	-2.91	rs12529779	5.73	-0.8755	0.3813	-
INTERVAL	CTSS.3181.50.2-CTSS	1	151000000	151000000	rs509345	-3.24	rs10305724	-17.29	0.8751	0.381522	-
INTERVAL	TGFB2.4156.74.1-TGFB2	1	219000000	219000000	rs10482750	3.21	rs6672012	4.41	-0.874	0.382118	-
INTERVAL	PDGFRB.3459.49.2-PDGFRB	5	149000000	150000000	rs2228440	2.65	rs3816018	-43.92	-0.872	0.383	-
Plasma_Protein	KDR	4	55944648	55991762	rs2237015	2.996	rs34231037	-22.98	-0.8723	0.38307	-
Plasma_Protein	CFHR5	1	197000000	197000000	rs138320780	2.16	rs35662416	-22.33	-0.87091	0.383805	-
INTERVAL	SCARA5.10419.1.3-SCARA5	8	27727399	27850244	rs1901744	3.37	rs10866867	-9.89	-0.8701	0.3842	-
INTERVAL	MAN1A1.11291.73.3-MAN1A1	6	119000000	120000000	rs6905904	2.89	rs9401181	-3.48	-0.8692	0.3848	-
Plasma_Protein	TIMP3	22	33197691	33259028	rs130297	-2.03	rs5749506	-35.82	0.8671	0.38591	-
Plasma_Protein	ASL	7	65540787	65559684	rs113011698	2.57	rs11767072	-8.95	-0.86655	0.3862	-
Plasma_Protein	RNASET2	6	167000000	167000000	rs2981958	-2.34	rs9457245	-26.7	-0.8645	0.387	-
Plasma_Protein	MATN2	8	98881068	99048952	rs142541778	2.374	rs17831160	12.54	0.861	0.3892	-
Plasma_Protein	LILRB1	19	55128612	55149473	rs78331396	2.29	rs2098953	-40.34	-0.8593	0.39	-
INTERVAL	HSP90B1.6393.63.3-HSP90B1	12	104000000	104000000	rs7297466	-3.14	rs7645	42	0.858	0.39089	-
Plasma_Protein	FLRT3	20	14303631	14318260	rs73104583	3.62	rs1932953	45.53	-0.85804	0.3909	-
INTERVAL	GSTP1.4911.49.2-GSTP1	11	67351066	67354131	rs10736660	-2.72	rs1695	-10.05	-0.8562	0.3919	-
Plasma_Protein	LSAMP	3	116000000	117000000	rs57505200	3.15	rs1835674	15.94	0.8561	0.39194	-
INTERVAL	ADAMTS4.2809.25.2-ADAMTS4	1	161000000	161000000	rs11576830	2.76	rs4575098	3.93	0.8544	0.392883	-
INTERVAL	MASP1.3605.77.4-MASP1	3	187000000	187000000	rs1001073	-2.99	rs1109452	-3.96	0.8542	0.393	-
INTERVAL	LGALS4.2982.82.2-LGALS4	19	39292311	39304004	rs12976749	2.44	rs3786839	-6.65	0.85079	0.394883	-
INTERVAL	CSF2RB.10512.13.3-CSF2RB	22	37309670	37336491	rs5750342	3.79	rs2075936	-13.14	-0.85	0.3953	-
Plasma_Protein	CCL8	17	32646454	32648421	rs365654	2.65	rs3138037	-49.88	-0.8492	0.39579	-
Plasma_Protein	PLAUR	19	44150247	44174699	rs60175550	2.589	rs2302524	-18.67	0.84938	0.396	-
Plasma_Protein	CNDP1	18	72201735	72254448	rs76462242	2.725	rs17817077	14.38	-0.84669	0.397	-
Plasma_Protein	FCER2	19	7753644	7767032	rs79814559	-2.089	rs62110713	-18.52	-0.84664	0.397	-
Plasma_Protein	GHR	5	42423541	42721980	rs4273617	-2.17	rs4866942	-20.26	-0.8478	0.397	-
INTERVAL	SAT2.12524.18.3-SAT2	17	7529552	7531194	rs3803802	-2.58	rs9913778	-7.43	-0.8469	0.39703	-
Plasma_Protein	HBZ	16	192727	204502	rs144458796	1.905	rs2461286	-39.69	-0.8465	0.3973	-
INTERVAL	COLEC10.6558.5.3-COLEC10	8	120000000	120000000	rs4876876	3.58	rs2465383	-6.72	0.8461	0.3975	-
Plasma_Protein	PTGR1	9	114000000	114000000	rs10981171	2.404	rs7036102	28.27	0.8456	0.3978	-
Plasma_Protein	NADK	1	1682671	1711896	rs111819661	1.414	rs4648629	-18.51	-0.84332	0.399051	-
INTERVAL	LRP8.3323.37.1-LRP8	1	53711217	53793742	rs6588477	2.8	rs5174	6.63	-0.84277	0.399354	-
Plasma_Protein	UBASH3B	11	123000000	123000000	rs4935814	-2.164	rs3937026	-19	0.84244	0.39954	-
INTERVAL	LPO.4801.13.3-LPO	17	56295909	56345879	rs2586094	2.25	rs7219860	-10.14	0.8417	0.39994	-
INTERVAL	FCGR3B.3311.27.1-FCGR3B	1	162000000	162000000	rs11589567	2.66	rs2099684	16.95	0.84172	0.399943	-
INTERVAL	LRRN1.11586.2.3-LRRN1	3	3841121	3889387	rs2675200	3.78	rs4079251	12.27	-0.8397	0.4011	-
Plasma_Protein	PCDH9	13	66876966	67804577	rs77005746	-1.87	rs4884685	-7.32	-0.839	0.4013	-
INTERVAL	GSTP1.13576.15.3-GSTP1	11	67351066	67354131	rs10736660	-2.72	rs4930431	4.1	0.8392	0.4014	-
Plasma_Protein	P4HB	17	79801035	79818732	rs566282485	1.469	rs56112103	11.95	-0.839	0.401469	-
Plasma_Protein	FGF2	4	124000000	124000000	rs308403	-0.839	rs308403	-12.52	0.839	0.40147	-
INTERVAL	ART4.6576.1.3-ART4	12	14978503	14996429	rs12304530	-2.49	rs11276	30.35	-0.8362	0.40302	-
INTERVAL	SWAP70.13552.7.3-SWAP70	11	9685624	9774538	rs11042260	2.7	rs360140	13.35	-0.8344	0.404	-
Plasma_Protein	SLAMF7	1	161000000	161000000	rs35958318	-2.502	rs11581248	-50.21	0.83393	0.404323	-
Plasma_Protein	TNC	9	118000000	118000000	rs181083325	-2.337	rs1138545	51.52	0.8338	0.4044	-
Plasma_Protein	IL18BP	11	71709659	71716761	rs140849322	2.491	rs17884883	-5.98	-0.833	0.40484	-
Plasma_Protein	SIGLEC14	19	52145806	52150054	rs374146923	-2.383	rs872629	-39.37	0.83357	0.405	-
Plasma_Protein	MMP2	16	55423612	55540603	rs117867062	2.51	rs171497	-6.83	0.832	0.4054	-
Plasma_Protein	FAS	10	90750288	90776816	rs9658771	-3.488	rs7911226	-22.48	-0.83182	0.4055	-
Plasma_Protein	FOLR2	11	71927645	71932994	rs365274	1.724	rs74603010	7.41	-0.83143	0.40573	-
Plasma_Protein	KLK14	19	51580752	51587502	rs266868	-3.459	rs11666870	14.88	0.83036	0.406	-
Plasma_Protein	SMAP1	6	71377479	71571714	rs12209149	-2.73	rs1917342	-41.47	0.8293	0.407	-
INTERVAL	CADM3.3630.27.4-CADM3	1	159000000	159000000	rs863013	-2.8	rs4128726	2.75	-0.82813	0.407596	-
Plasma_Protein	SERPINA10	14	94746797	94759605	rs113799137	-2.88	rs12434093	38.64	0.8269	0.40828	-
Plasma_Protein	BPGM	7	134000000	134000000	rs12669278	-1	rs4732044	6.66	-0.826	0.4088	-
INTERVAL	EPHA2.4834.61.2-EPHA2	1	16450832	16482582	rs11260721	2.33	rs6656611	8.01	0.82574	0.408952	-
INTERVAL	RSPO4.8464.31.3-RSPO4	20	939095	982907	rs487473	-4.13	rs6056637	5.71	-0.819	0.41258	-
Plasma_Protein	GBP2	1	89571815	89616139	rs147641749	-1.988	rs10922556	7.97	0.81556	0.414752	-
Plasma_Protein	TPT1	13	45907606	45915419	rs57649872	1.8	rs116996191	6.45	0.815	0.4151	-
INTERVAL	FUT10.7156.2.3-FUT10	8	33228342	33330940	rs13439524	2.59	rs6993806	18.68	-0.8148	0.4152	-
Plasma_Protein	AHSG	3	186000000	186000000	rs62294437	-2.22	rs2518134	29.68	-0.8139	0.4157	-
Plasma_Protein	CD109	6	74405508	74538040	rs9352022	2.46	rs6925924	43.96	0.8131	0.416	-
Plasma_Protein	NMRAL1	16	4511692	4545764	rs112152072	1.895	rs11557236	-17.13	-0.8126	0.4164	-
Plasma_Protein	NUDT9	4	88343725	88380607	rs13124614	-2.206	rs28805573	-19.04	-0.8117	0.41695	-
INTERVAL	PIANP.14114.18.3-PIANP	12	6802958	6809966	rs870849	2.54	rs7959658	6.85	-0.8115	0.41707	-
Plasma_Protein	GSS	20	33516235	33543830	rs76650348	-2.14	rs6088642	25.78	0.81097	0.4174	-
Plasma_Protein	PDXK	21	45138975	45182188	rs7276633	2.33	rs79343092	-10.13	-0.8105	0.417638	-
Plasma_Protein	EVL	14	100000000	101000000	rs78328677	1.99	rs34612764	9.26	-0.81	0.41793	-
INTERVAL	GPX7.8345.27.3-GPX7	1	53068044	53074723	rs269286	-1.75	rs1416094	20.02	-0.80999	0.417946	-
INTERVAL	GFRA3.2505.49.3-GFRA3	5	138000000	138000000	rs17599026	-2.82	rs41347347	-3.42	-0.808	0.419	-
Plasma_Protein	S100A16	1	154000000	154000000	rs115795066	3.609	rs9729773	19.33	-0.8065	0.419952	-
Plasma_Protein	PRSS2	7	142000000	NA	rs79908295	2.39	rs1799886	23.19	0.80641	0.42	-
Plasma_Protein	RBP7	1	10057264	10076079	rs75694755	-2.034	rs35232720	-27.81	-0.80565	0.420444	-
INTERVAL	PLXNA1.9005.16.3-PLXNA1	3	127000000	127000000	rs6792207	2.28	rs7614847	-10.06	-0.8055	0.4205	-
Plasma_Protein	SPINK1	5	147000000	147000000	rs114139234	-2.394	rs6580502	-9.69	-0.8046	0.421	-
INTERVAL	ST8SIA6.6930.95.3-ST8SIA6	10	17360382	17496329	rs11254509	-2.99	rs11254550	4.51	0.80396	0.4214	-
Plasma_Protein	DNAJB4	1	78444859	78483648	rs664818	-1.498	rs7514180	-17.17	0.80209	0.422499	-
Plasma_Protein	CLPS	6	35762759	35765121	rs71567498	2.64	rs9380534	24.2	-0.8012	0.423	-
Plasma_Protein	GSTM1	1	110000000	110000000	rs34762282	-3.706	rs115929572	24.34	-0.80099	0.423135	-
Plasma_Protein	NMT2	10	15144583	15210692	rs76381848	2.303	rs11259539	-13.5	-0.79955	0.424	-
INTERVAL	ADH4.8325.37.3-ADH4	4	100000000	100000000	rs10011147	3.03	rs2602836	-4.64	-0.799	0.4243	-
INTERVAL	CHST9.11646.4.3-CHST9	18	24495595	24765281	rs9955805	-3.07	rs7227665	12.5	-0.7989	0.42437	-
Plasma_Protein	GLRX2	1	193000000	193000000	rs140140320	2.438	rs143131184	16.2	-0.79731	0.42527	-
INTERVAL	CHI3L1.11104.13.3-CHI3L1	1	203000000	203000000	rs4325195	-3.17	rs880633	41.07	0.797	0.425451	-
Plasma_Protein	FLRT2	14	85996488	86120772	rs144859803	1.92	rs17796783	-29.24	0.7964	0.42578	-
Plasma_Protein	ADAM23	2	207000000	207000000	rs10932158	2.625	rs1448903	29.55	0.7954	0.426	-
Plasma_Protein	ENPP6	4	185000000	185000000	rs1347429	1.349	rs28673999	5.43	0.7949	0.42666	-
Plasma_Protein	CCL14	17	34310324	34314040	rs9915021	-1.783	rs7222922	-39.86	-0.7941	0.427126	-
Plasma_Protein	SRA1	5	140000000	140000000	rs35983033	-1.918	rs801460	27.83	0.7931	0.428	-
INTERVAL	H6PD.7161.25.3-H6PD	1	9294834	9331396	rs7525571	-2.76	rs2268175	-22.52	-0.79255	0.428037	-
Plasma_Protein	DECR1	8	91013633	91065861	rs147359828	2.731	rs1805806	-11.25	-0.7919	0.4284	-
INTERVAL	MMP9.2579.17.5-MMP9	20	44637547	44645200	rs6032537	-2.85	rs3746507	8.3	-0.792	0.42855	-
Plasma_Protein	DNER	2	230000000	231000000	rs80267723	2.335	rs34661502	-13.87	-0.7891	0.43	-
Plasma_Protein	KLB	4	39408550	39453153	rs9999972	2.902	rs13112140	-36.47	0.7888	0.4302	-
INTERVAL	RGMA.5483.1.3-RGMA	15	93586636	93632433	rs285767	3.23	rs4778092	8.22	0.788	0.43041	-
Plasma_Protein	GPX7	1	53068043	53074723	rs12737517	0.935	rs6669154	-32.23	-0.78596	0.431893	-
Plasma_Protein	NCR1	19	55417506	55427508	rs3848609	2.679	rs2915993	-10.48	-0.78535	0.432	-
INTERVAL	FAH.11424.4.3-FAH	15	80444832	80479288	rs12910340	-3.37	rs11555096	-21.86	-0.783	0.43342	-
INTERVAL	CXCL16.2436.49.4-CXCL16	17	4636821	4643217	rs6065	3.53	rs2255888	-8.03	-0.7826	0.43384	-
INTERVAL	REN.3396.54.2-REN	1	204000000	204000000	rs6675149	-3.05	rs5707	-3.5	-0.78248	0.43393	-
Plasma_Protein	EPHB6	7	143000000	143000000	rs117208825	2.52	rs7789303	31.88	-0.78194	0.4342	-
Plasma_Protein	HTN3	4	70894172	70902255	rs7672149	-1.439	rs78169960	-9.35	0.7811	0.43475	-
Plasma_Protein	PRSS22	16	2902731	2908171	rs143005160	-2.32	rs7204669	17.13	0.7806	0.4351	-
Plasma_Protein	AMY1A	1	104000000	104000000	rs61788845	3.015	rs78811372	-16.57	-0.7804	0.435155	-
Plasma_Protein	FLII	17	18148129	18162052	rs143583729	-0.941	rs145840264	11.67	-0.779	0.43598	-
Plasma_Protein	FOLR3	11	71825915	71850936	rs1006488	2.602	rs146694036	35.75	0.7777	0.43675	-
Plasma_Protein	THG1L	5	157000000	157000000	rs74425751	2.361	rs2270812	48.21	0.7765	0.437	-
Plasma_Protein	SERPINA9	14	94929054	94946026	rs55683719	-2.1	rs11160181	-11.5	0.7771	0.43708	-
Plasma_Protein	CLSTN1	1	9788984	9884042	rs113623944	1.361	rs35331030	27.8	-0.77689	0.437225	-
Plasma_Protein	NOTUM	17	79910383	79919716	rs12602289	-1.948	rs111343749	-6.6	-0.7761	0.437693	-
INTERVAL	PYGL.11441.11.3-PYGL	14	51324609	51411454	rs12892118	-3.08	rs1890705	-5.99	-0.776	0.4377	-
Plasma_Protein	APOC1	19	45417504	45422606	rs4803743	2.305	rs8106813	15.45	-0.77485	0.438	-
Plasma_Protein	MFAP2	1	17300997	17307127	rs77344328	-2.698	rs761422	23.65	0.77524	0.438199	-
Plasma_Protein	RTN4R	22	20228938	20270769	rs116924716	2.56	rs75766	-21.05	0.7739	0.43899	-
INTERVAL	PLCG1.4563.61.2-PLCG1	20	39765600	39811629	rs2143229	-2.31	rs753381	-7.83	0.774	0.43901	-
Plasma_Protein	C1QTNF5	11	119000000	119000000	rs2509656	1.454	rs2509656	10.8	0.7734	0.43928	-
INTERVAL	PLAUR.2652.15.1-PLAUR	19	44150247	44174699	rs3213322	2.62	rs2302524	-7.82	0.77321	0.439398	-
Plasma_Protein	NUCB1	19	49403569	49426629	rs7248853	2.239	rs28450126	-15.1	-0.77263	0.44	-
Plasma_Protein	C3	19	6677715	6730573	rs112482289	1.765	rs11569479	-6.51	0.77177	0.44	-
Plasma_Protein	ACAA1	3	38144620	38178733	rs73052920	2.34	rs2229528	-17.66	0.7716	0.44033	-
INTERVAL	SLAMF7.5487.7.3-SLAMF7	1	161000000	161000000	rs1041068	-3.53	rs3766370	-29.22	0.77154	0.440388	-
Plasma_Protein	FAHD1	16	1876942	1890208	rs1630381	-1.137	rs3743853	-14.41	-0.77	0.4413	-
INTERVAL	TBCE.11211.7.3-TBCE	1	236000000	236000000	rs2802993	-2.47	rs2291687	8.6	0.76941	0.441649	-
Plasma_Protein	PLCG2	16	81772702	81996290	rs7201604	-3.226	rs62045706	13.65	0.7681	0.4424	-
INTERVAL	DLK2.9359.9.3-DLK2	6	43418090	43424370	rs1537638	3.09	rs2125739	-6.53	-0.768	0.4425	-
INTERVAL	CRISP2.9282.12.3-CRISP2	6	49660073	49681274	rs13215077	2.84	rs527461	23.93	-0.7672	0.4429	-
INTERVAL	HP.3054.3.2-HP	16	72088491	72094954	rs11861513	3.09	rs217181	27.99	-0.765	0.444	-
Plasma_Protein	EDAR	2	110000000	110000000	rs79452191	-2.509	rs75147553	20.99	-0.7651	0.444	-
Plasma_Protein	FUT10	8	33228342	33330664	rs10092364	2.387	rs2732317	-46.34	-0.764	0.4449	-
INTERVAL	SPINK5.8028.22.3-SPINK5	5	147000000	148000000	rs17717956	-2.73	rs2287770	-7.11	-0.7638	0.445	-
Plasma_Protein	IGFLR1	19	36229702	36233354	rs35052289	-2.063	rs12459634	-42.63	0.76449	0.445	-
Plasma_Protein	CST5	20	23856571	23860385	rs2261399	2.4	rs6138152	33.58	-0.7609	0.4467	-
Plasma_Protein	IGSF8	1	160000000	160000000	rs73025536	-1.701	rs12408242	14.47	0.76016	0.44716	-
INTERVAL	ERLEC1.8957.72.3-ERLEC1	2	54014181	54045956	rs17045014	-2.41	rs7583622	-8.23	-0.7575	0.448771	-
Plasma_Protein	POGLUT1	3	119000000	119000000	rs9843355	-2.76	rs17203139	34.17	0.7568	0.44919	-
INTERVAL	IL7.14049.17.3-IL7	8	79587978	79717758	rs4739140	3.31	rs11991235	3.64	-0.7553	0.45	-
INTERVAL	KCNE3.8067.21.3-KCNE3	11	74165886	74178774	rs653263	2.91	rs7129774	-2.8	-0.755	0.4503	-
Plasma_Protein	MBL2	10	54525140	54532544	rs76579874	-2.387	rs7899547	44.43	0.75408	0.4508	-
Plasma_Protein	BCAT2	19	49298319	49314286	rs73061670	-2.68	rs62125920	-27.97	-0.75309	0.451	-
Plasma_Protein	NME2	17	49242796	49249105	rs12945389	-4.25	rs115848216	-32.74	-0.7537	0.451051	-
Plasma_Protein	LARGE	22	33558212	34318829	rs9609813	-1	rs79336623	-3.98	-0.751	0.45265	-
Plasma_Protein	FKBP1B	2	24272571	24286551	rs13029685	-1.039	rs72781698	-30.89	-0.7512	0.453	-
INTERVAL	RPIA.12333.87.3-RPIA	2	88991162	89050452	rs4355112	2.1	rs1809526	6.27	0.7497	0.453407	-
Plasma_Protein	NUDT5	10	12207329	12238143	rs7099650	2.082	rs7099650	-5.99	-0.74956	0.4535	-
Plasma_Protein	HDGF	1	157000000	157000000	rs1778833	2.035	rs12145743	-44.65	-0.74878	0.453987	-
Plasma_Protein	CFD	19	859664	863641	rs140851770	1.854	rs72984031	-10.38	0.74836	0.454	-
INTERVAL	TPI1.4309.59.3-TPI1	12	6976283	6980112	rs870849	2.54	rs5446	-9.23	0.748	0.45446	-
INTERVAL	CXCL1.2985.35.1-CXCL1	4	74735110	74736959	rs16850078	2.19	rs516224	27.39	0.7475	0.4547	-
Plasma_Protein	SCGB3A1	5	180000000	180000000	rs148554748	2.715	rs307802	6.87	0.7471	0.455	-
INTERVAL	POFUT1.5634.39.3-POFUT1	20	30795683	30826470	rs17340555	-2.05	rs17268666	-16.17	0.746	0.45572	-
Plasma_Protein	XPNPEP1	10	112000000	112000000	rs150913764	-2.259	rs3862006	16.57	-0.74382	0.457	-
INTERVAL	FAS.9459.7.3-FAS	10	90750414	90775542	rs7910825	4.76	rs982764	-14.55	-0.74334	0.4573	-
Plasma_Protein	SNX8	7	2291405	2393953	rs4346905	2.99	rs28514741	-11.61	-0.74306	0.4574	-
Plasma_Protein	NPPB	1	11917521	11919002	rs41394446	-2.082	rs198379	12.01	-0.74276	0.457627	-
INTERVAL	QPCTL.8866.53.3-QPCTL	19	46195741	46207247	rs2286756	2.74	rs12975617	-11.13	0.74211	0.458022	-
INTERVAL	CST6.14711.27.3-CST6	11	65779312	65780976	rs2009453	-2.76	rs2276017	7.46	-0.741	0.4587	-
INTERVAL	AHSG.3581.53.3-AHSG	3	186000000	186000000	rs10770	-2.95	rs6444149	-23.62	-0.7403	0.4591	-
INTERVAL	FCN2.3313.21.2-FCN2	9	138000000	138000000	rs2989724	-2.85	rs7851696	-18.52	-0.7403	0.4591	-
Plasma_Protein	SOD3	4	24791534	24802464	rs116233789	-2.867	rs2536512	18.6	0.7403	0.45913	-
Plasma_Protein	EBI3	19	4229520	4237525	rs7259795	-1.169	rs4905	-56.36	0.73865	0.46	-
Plasma_Protein	TNFSF12	17	7452375	7461207	rs9907657	2.024	rs62059804	9.47	-0.738	0.460514	-
Plasma_Protein	CBLN4	20	54572413	54580575	rs56297678	2.65	rs4811612	13.56	0.73725	0.461	-
INTERVAL	MCEE.9388.18.3-MCEE	2	71336814	71357369	rs13405368	-2.43	rs1458868	5.32	-0.737	0.461122	-
Plasma_Protein	RARRES2	7	150000000	150000000	rs4725372	-1.49	rs3735167	26.19	0.73622	0.4616	-
Plasma_Protein	CXCL1	4	74735110	74737025	rs3117604	1.432	rs1366946	31	0.7348	0.46248	-
INTERVAL	DNER.9769.48.3-DNER	2	230000000	231000000	rs1465529	-3.09	rs6749045	-5.33	-0.7342	0.462839	-
Plasma_Protein	NTRK3	15	88402982	88799999	rs8036843	2.261	rs28714295	18.08	-0.7335	0.4633	-
Plasma_Protein	POFUT1	20	30795683	30826461	rs57532134	-1.27	rs76143353	-29.97	0.73318	0.4635	-
Plasma_Protein	CFH	1	197000000	197000000	rs138320780	2.16	rs1048663	-26.86	-0.73257	0.463818	-
INTERVAL	CNTFR.14101.2.3-CNTFR	9	34551430	34590121	rs12001305	-2.6	rs1571401	-8.36	0.7313	0.4646	-
Plasma_Protein	TGFBR3	1	92145900	92371892	rs12565552	-2.094	rs79859654	9.34	0.7308	0.464901	-
INTERVAL	FBLN1.6470.19.3-FBLN1	22	45898118	45997015	rs132028	3.12	rs1883186	-3.58	0.729	0.466	-
INTERVAL	SERPINA4.14105.5.3-SERPINA4	14	95027428	95036250	rs11160183	-3.37	rs10139745	16.81	0.7288	0.4661	-
INTERVAL	HMGCS2.13704.5.3-HMGCS2	1	120000000	120000000	rs3828090	-2.82	rs4659015	3.42	0.72825	0.466462	-
INTERVAL	CCL25.14068.29.3-CCL25	19	8117651	8127534	rs661241	2.79	rs7259568	13.87	0.72774	0.466774	-
Plasma_Protein	WARS	14	101000000	101000000	rs12893951	-1.61	rs4905957	32.72	0.726	0.46784	-
INTERVAL	DKK1.3535.84.1-DKK1	10	54074056	54077802	rs12769610	-3.11	rs7093925	-7.78	0.7249	0.4685	-
INTERVAL	RTN4R.5105.2.3-RTN4R	22	20228938	20270769	rs175207	2.28	rs75766	12.27	0.723	0.4697	-
Plasma_Protein	ALPP	2	233000000	233000000	rs871687	-2.965	rs35458538	20.1	0.723	0.47	-
INTERVAL	NID2.3633.70.5-NID2	14	52471521	52535712	rs745080	3.36	rs1151582	-23.27	-0.719	0.4722	-
Plasma_Protein	TRIL	7	28992974	28997946	rs28594543	-2.25	rs740250	-12	0.71868	0.4723	-
Plasma_Protein	INHBC	12	57828567	57845845	rs10783853	-2.237	rs6581138	5.69	-0.718	0.47276	-
Plasma_Protein	CALCOCO2	17	46908380	46943884	rs117632785	-1.595	rs318100	-12.47	-0.7152	0.474472	-
Plasma_Protein	MDGA1	6	37598455	37667082	rs183635273	2.68	rs9349050	-60.11	0.715	0.475	-
Plasma_Protein	GSTM4	1	110000000	110000000	rs61785513	-3.502	rs687643	-23.38	-0.71376	0.475375	-
INTERVAL	LILRB1.5090.49.2-LILRB1	19	55085346	55148979	rs1865097	-2.89	rs2781760	-34.11	-0.71369	0.475418	-
INTERVAL	COL15A1.8974.172.3-COL15A1	9	102000000	102000000	rs16916777	-3.25	rs1413299	10.22	-0.7131	0.4758	-
Plasma_Protein	DCI	16	2289403	2302301	rs55650311	-0.713	rs55650311	-7.79	0.713	0.4758	-
INTERVAL	BPI.4126.22.1-BPI	20	36888551	36965907	rs6023527	-2.72	rs1780617	-17.92	-0.712	0.47674	-
Plasma_Protein	IGFBP2	2	217000000	218000000	rs62180600	1.519	rs4674091	-6.24	-0.7083	0.479	-
INTERVAL	LGMN.3622.33.4-LGMN	14	93170152	93215047	rs941588	-3.12	rs6575284	-4.05	0.7073	0.4794	-
Plasma_Protein	ROR2	9	94325373	94712510	rs113348401	2.449	rs10118816	19.16	-0.7067	0.4798	-
INTERVAL	CCL14.2900.53.3-CCL14	17	34310327	34329100	rs2376179	2.55	rs9892586	-22.17	-0.7062	0.48008	-
INTERVAL	PGF.3078.1.2-PGF	14	75408537	75422487	rs7145739	2.43	rs91144	4.09	0.706	0.4802	-
Plasma_Protein	CTSE	1	NA	206000000	rs114172378	-2.73	rs78554767	4.5	0.70503	0.48079	-
Plasma_Protein	KRT1	12	53068520	53074191	rs12816483	1.649	rs117254202	6.62	-0.705	0.48081	-
INTERVAL	TPST1.7928.183.3-TPST1	7	65670186	65885530	rs7779258	2.3	rs313829	-10.15	0.7048	0.4809	-
Plasma_Protein	S100A2	1	154000000	154000000	rs113576500	1.575	rs58056804	-8.32	0.70467	0.481016	-
Plasma_Protein	LRPAP1	4	3505339	3534173	rs4690096	1.535	rs16844464	-20.44	-0.7042	0.48129	-
INTERVAL	PATE4.8065.245.3-PATE4	11	126000000	126000000	rs12797894	-2.8	rs665677	18.82	-0.7034	0.4818	-
INTERVAL	EFNA5.2615.60.2-EFNA5	5	107000000	107000000	rs164849	3.09	rs9328010	-7.8	0.7038	0.482	-
Plasma_Protein	TNFRSF21	6	47199268	47277641	rs17216798	-2.78	rs6458555	16.25	-0.7028	0.482	-
INTERVAL	C1QTNF3.7251.64.3-C1QTNF3	5	34019553	34043937	rs966855	-2.55	rs840386	6.02	0.7011	0.483	-
INTERVAL	GPC1.8697.38.3-GPC1	2	241000000	241000000	rs3755534	3.57	rs4074478	10.83	-0.7	0.483927	-
INTERVAL	CCL21.2516.57.3-CCL21	9	34709002	34710121	rs12001305	-2.6	rs951005	4.93	-0.6994	0.4843	-
Plasma_Protein	PCYOX1	2	70484518	70508317	rs78566580	1.163	rs2706762	-40.61	-0.6977	0.485	-
Plasma_Protein	BOLA1	1	150000000	150000000	rs115584674	0.985	rs1376675	34.78	-0.69823	0.485034	-
INTERVAL	FUT8.8244.16.3-FUT8	14	65877310	66210839	rs11621450	3.1	rs4899173	39.9	0.697	0.4858	-
INTERVAL	MRC1.2637.77.2-MRC1	10	18098352	18200091	rs1779229	3.08	rs10508553	-8.27	-0.696	0.4864	-
INTERVAL	CCBL2.12682.5.3-KYAT3	1	89401456	89458636	rs4656075	-2.5	rs10801690	-7.57	0.696	0.486429	-
INTERVAL	NMRAL1.13988.67.3-NMRAL1	16	4511681	4545764	rs2239310	-2.81	rs11557236	-11.32	-0.6944	0.487	-
Plasma_Protein	KLK11	19	51525472	51531295	rs7255306	1.951	rs62115743	-34.55	-0.69486	0.487	-
INTERVAL	PURA.12537.88.3-PURA	5	139000000	139000000	rs3822742	2.44	rs801459	3.25	0.6931	0.488	-
Plasma_Protein	IBSP	4	88720706	88733587	rs6812310	1.572	rs2616262	-7.02	-0.6924	0.48867	-
INTERVAL	HGF.2681.23.2-HGF	7	81328322	81399754	rs1229454	-3.05	rs2214827	-7.17	0.6917	0.4891	-
Plasma_Protein	CTRB1	16	75252886	75260236	rs185420865	2.397	rs8057145	28.92	-0.6912	0.4895	-
Plasma_Protein	CACNA2D3	3	54156574	55108584	rs73085903	-2.07	rs6802227	16.36	-0.6894	0.49056	-
Plasma_Protein	SPON2	4	1160720	1202750	rs1799846	1.825	rs11247975	-33.39	-0.6892	0.49072	-
INTERVAL	ITIH1.7955.195.3-ITIH1	3	52811603	52826078	rs13088281	1.96	rs1042779	-25.43	-0.689	0.4908	-
Plasma_Protein	ENTPD6	20	25176329	25208711	rs8123716	-2.14	rs6050446	12.13	-0.68827	0.4913	-
Plasma_Protein	C1R	12	7187518	7245136	rs7313471	-0.873	rs143238956	-2.58	-0.688	0.49171	-
Plasma_Protein	PSME2	14	24612571	24616779	rs112958656	-2.83	rs2236352	16.46	-0.6875	0.49178	-
INTERVAL	CALCOCO2.12534.10.3-CALCOCO2	17	46908350	46943884	rs11652981	3.07	rs178467	-4.4	-0.6874	0.49185	-
Plasma_Protein	C3	19	6677715	6730573	rs421147	-1.459	rs11569479	-6.79	0.68741	0.492	-
INTERVAL	FSTL1.13112.179.3-FSTL1	3	120000000	120000000	rs10934527	3.65	rs1259334	6.88	0.6854	0.4931	-
INTERVAL	EGFR.2677.1.1-EGFR	7	55086714	55324313	rs6593217	3.08	rs6964705	-5.64	0.6843	0.4938	-
INTERVAL	RFESD.13603.7.3-RFESD	5	94982458	95020477	rs6879646	-3.17	rs17790731	-12.28	-0.684	0.494	-
INTERVAL	AKR1B1.9854.36.3-AKR1B1	7	134000000	134000000	rs384545	2.63	rs782537	7.02	-0.6836	0.4942	-
Plasma_Protein	ACADVL	17	7120444	7128585	rs2074216	1.285	rs446994	-5.73	-0.683	0.494607	-
Plasma_Protein	CPXM1	20	2774720	2781273	rs6051417	-2.42	rs11697820	42.06	0.6807	0.4961	-
INTERVAL	MDH1.3853.56.1-MDH1	2	63815743	63834331	rs1878506	-3.26	rs6546004	6.54	-0.6802	0.496393	-
Plasma_Protein	REG3A	2	79384129	79386879	rs112671876	-1.708	rs116652994	13.12	0.6799	0.497	-
Plasma_Protein	TNFAIP6	2	152000000	152000000	rs149652644	-2.55	rs2278089	-27.24	-0.6791	0.497	-
Plasma_Protein	SFRP4	7	37945534	38065297	rs2722271	1.94	rs2598109	-14.92	0.67925	0.497	-
Plasma_Protein	HP	16	72088404	72094954	rs17590101	-2.948	rs11648003	-26.07	-0.6786	0.4974	-
INTERVAL	ESM1.3805.16.2-ESM1	5	54273692	54318499	rs12697131	-2.88	rs723218	-6.19	0.6783	0.498	-
Plasma_Protein	QPCTL	19	46195661	46207247	rs73050371	2.554	rs17850756	-26.66	0.67739	0.498	-
INTERVAL	CA3.3799.11.2-CA3	8	86285665	86361269	rs17739175	-3.13	rs10504813	-8.15	-0.6773	0.4982	-
Plasma_Protein	ANXA7	10	75134859	75173834	rs188051148	-1.848	rs76150063	-7.73	-0.67717	0.4983	-
Plasma_Protein	CMPK1	1	47799462	47844511	rs142398271	1.958	rs35687416	-16.54	0.6768	0.498534	-
Plasma_Protein	ARL3	10	104000000	104000000	rs11191268	2.146	rs8354	-25.42	-0.67524	0.4995	-
Plasma_Protein	KIAA1279	10	70748559	70803300	rs74138367	-2.826	rs17471869	5.68	-0.6753	0.4995	-
Plasma_Protein	C3	19	6677715	6730573	rs74178500	1.902	rs11569415	10.79	0.67474	0.5	-
INTERVAL	NCMAP.14614.41.3-NCMAP	1	24882602	24935819	rs4648890	-4.5	rs16829963	-3.29	0.67342	0.500678	-
Plasma_Protein	REG1A	2	79347488	79350535	rs11674490	2.631	rs11126696	17.1	-0.6725	0.501	-
Plasma_Protein	SEMA6A	5	116000000	116000000	rs111648923	2.613	rs3733724	12.89	0.6731	0.501	-
Plasma_Protein	CTSS	1	151000000	151000000	rs115161931	-2.347	rs41271951	-34.81	0.67226	0.501416	-
Plasma_Protein	MMP10	11	103000000	103000000	rs118017122	3.317	rs17860955	-16.9	0.67184	0.50169	-
Plasma_Protein	CRISPLD2	16	84853591	84954374	rs2241632	-2.996	rs535285054	-7.62	-0.6715	0.5019	-
Plasma_Protein	MAPK3	16	30125426	30134827	rs3087437	-1.955	rs9932466	35.6	0.6712	0.5021	-
INTERVAL	RFK.13059.33.3-RFK	9	79000433	79009433	rs11144691	-2.59	rs785915	-4.56	0.6705	0.5026	-
INTERVAL	PTN.3045.72.2-PTN	7	137000000	137000000	rs4728417	2.23	rs320719	9.62	-0.6678	0.5042	-
Plasma_Protein	TRABD2A	2	85048774	85134132	rs77680559	-1.794	rs80090251	5.66	0.667	0.505	-
Plasma_Protein	TAGLN2	1	160000000	160000000	rs12142583	1.803	rs2789422	-14.29	0.66659	0.505031	-
INTERVAL	SEMA4D.5737.61.3-SEMA4D	9	91975702	92113045	rs11265873	3.35	rs3211683	-29.93	-0.6658	0.5056	-
INTERVAL	TNFRSF21.9259.35.3-TNFRSF21	6	47199268	47277641	rs1329521	-2.92	rs6458555	4.26	0.665	0.5061	-
INTERVAL	IL12RB2.3815.14.1-IL12RB2	1	67773047	67862583	rs17129478	3.75	rs7555183	-9.41	-0.66438	0.506447	-
INTERVAL	NHEJ1.11351.233.3-NHEJ1	2	220000000	220000000	rs35328001	3.05	rs7591074	-3.06	-0.6636	0.506922	-
Plasma_Protein	ACP6	1	147000000	147000000	rs903784	1.517	rs12119079	49.94	-0.66261	0.507578	-
Plasma_Protein	CDON	11	126000000	126000000	rs73013405	2.031	rs112978541	-35.27	0.65894	0.50993	-
Plasma_Protein	TP53I3	2	24300303	24308731	rs35803477	-1.739	rs10191964	-43.86	0.6588	0.51	-
INTERVAL	MGAT4B.7141.21.3-MGAT4B	5	179000000	179000000	rs1105369	-2.62	rs2291417	-12.22	-0.6575	0.511	-
INTERVAL	APOA5.11318.20.3-APOA5	11	117000000	117000000	rs2266788	3.37	rs12272004	-7.39	0.6568	0.5113	-
Plasma_Protein	BCAN	1	157000000	157000000	rs61813529	2.214	rs2365715	-18.31	-0.65606	0.511788	-
Plasma_Protein	ANXA7	10	75134859	75173834	rs76947623	-1.581	rs76150063	-7.29	-0.6558	0.512	-
Plasma_Protein	RCN3	19	50031260	50050219	rs78663425	2.372	rs73582441	4.32	0.656	0.512	-
INTERVAL	SMAP1.11649.3.3-SMAP1	6	71377479	71571718	rs16869109	-3.39	rs1608696	-12.3	0.6549	0.5126	-
Plasma_Protein	PSAT1	9	80912041	80945009	rs79916357	-1.594	rs1929402	19	0.6534	0.5135	-
Plasma_Protein	LAP3	4	17578821	17609595	rs142057003	1.671	rs114838597	8.63	0.6531	0.51372	-
INTERVAL	PPIE.5238.26.3-PPIE	1	40157854	40229586	rs1180280	2.63	rs10888958	-19.53	0.652	0.514401	-
INTERVAL	BPIFA1.6473.55.3-BPIFA1	20	31823801	31831115	rs242534	2.29	rs17370071	-3.5	-0.649	0.51634	-
INTERVAL	TAPBPL.6364.7.3-TAPBPL	12	6560856	6575683	rs216872	2.98	rs2041387	46.42	0.648	0.51698	-
Plasma_Protein	EPHA4	2	222000000	222000000	rs12623697	2.078	rs12995875	-15.54	0.6477	0.517	-
INTERVAL	LILRA5.8766.29.3-LILRA5	19	54818353	54824409	rs387805	-2.6	rs651279	-17.06	0.64785	0.51708	-
INTERVAL	MYZAP.13924.13.3-MYZAP	15	57884106	58006943	rs12910689	3.01	rs8035539	-3.64	0.647	0.51731	-
Plasma_Protein	CHGA	14	93389495	93401630	rs72697234	-2.1	rs729940	-13.88	0.6464	0.51799	-
Plasma_Protein	CCL16	17	34303529	34308533	rs1357366	2.609	rs112689088	-45.79	0.6463	0.518089	-
Plasma_Protein	MCL1	1	151000000	151000000	rs113079215	2.139	rs190596489	-17.73	0.64394	0.519612	-
Plasma_Protein	NEGR1	1	71861626	72748222	rs76765288	2.314	rs11209871	-9.96	0.64385	0.519676	-
Plasma_Protein	CTSF	11	66330935	66336350	rs117688728	-2.882	rs1044522	15.24	0.64335	0.52	-
INTERVAL	DLD.10025.1.3-DLD	7	108000000	108000000	rs12670049	3.44	rs2395932	-5.02	0.643	0.5202	-
INTERVAL	IL1RL1.4234.8.2-IL1RL1	2	103000000	103000000	rs10173702	-2.39	rs10178436	-35.35	0.643	0.520224	-
INTERVAL	IFI16.13940.19.3-IFI16	1	159000000	159000000	rs863013	-2.8	rs326012	3.6	-0.642	0.520873	-
INTERVAL	WFDC5.6969.14.3-WFDC5	20	43738093	43743813	rs6032260	-2.7	rs2284272	-4.48	0.641	0.52155	-
Plasma_Protein	ZADH2	18	72907068	72921094	rs12969004	0.797	rs12969004	-9.78	-0.64092	0.522	-
Plasma_Protein	IRF3	19	50162826	50169132	rs141153324	2.263	rs10415576	-26.39	0.63954	0.522	-
Plasma_Protein	EDIL3	5	83236373	83680698	rs16901127	2.234	rs10073371	-5.87	-0.6393	0.523	-
Plasma_Protein	SH3BGRL2	6	80341046	80413372	rs113930700	-2.67	rs2245410	25.43	0.6369	0.524	-
Plasma_Protein	GFRAL	6	55192267	55267291	rs9464267	2.27	rs73439277	12.13	0.6371	0.524	-
INTERVAL	SERPINF2.3024.18.2-SERPINF2	17	1646130	1658562	rs17834425	2.84	rs11078597	-5.39	-0.6369	0.52418	-
Plasma_Protein	PROS1	3	93591895	93698847	rs9682166	-1.75	rs6795524	-8.11	-0.6363	0.52458	-
Plasma_Protein	A4GALT	22	43088127	43117304	rs5758710	1.99	rs8138197	-22.27	0.636	0.52477	-
Plasma_Protein	SAA1	11	18287807	18291524	rs34692667	-2.844	rs11024589	-29.54	-0.6358	0.5249	-
INTERVAL	ART3.7970.315.3-ART3	4	76932337	77033955	rs7696758	2.63	rs7675618	9.8	-0.6354	0.5252	-
Plasma_Protein	PTPRS	19	5158506	5340814	rs2779167	-1.737	rs55763631	5.24	-0.63434	0.526	-
Plasma_Protein	CRISP2	6	49660071	49681303	rs141206608	2.85	rs555247	29.92	-0.6345	0.526	-
Plasma_Protein	PLCG1	20	39765600	39825441	rs4812492	1.63	rs753381	9.23	0.633	0.5267	-
Plasma_Protein	KNG1	3	186000000	186000000	rs5030083	2.63	rs5030062	18.4	-0.632	0.52737	-
Plasma_Protein	SERPINA3	14	95078721	95090392	rs10143099	-3.03	rs17753556	-24.61	0.631	0.52803	-
Plasma_Protein	CBR1	21	37442239	37445464	rs34308584	1.6	rs16993864	-24.73	-0.6306	0.528282	-
INTERVAL	SOD3.8463.2.3-SOD3	4	24791534	24802464	rs4235326	2.7	rs2695234	8.81	-0.6294	0.5291	-
INTERVAL	MPO.2580.83.2-MPO	17	56347217	56358296	rs2586094	2.25	rs2877875	7.95	0.6283	0.52983	-
Plasma_Protein	LILRA4	19	54844456	54850433	rs387805	2.596	rs12976217	23.25	0.62791	0.53	-
Plasma_Protein	GNLY	2	85912298	85925975	rs41290033	-2.743	rs12151742	38.73	0.6284	0.53	-
Plasma_Protein	NTNG1	1	108000000	108000000	rs34791438	1.293	rs76374975	32.64	0.6277	0.530201	-
INTERVAL	IGSF8.6984.6.3-IGSF8	1	160000000	160000000	rs1041068	-3.53	rs12408242	5.11	0.62522	0.531827	-
Plasma_Protein	ERAP1	5	96096514	96143803	rs79506587	-3.337	rs30185	-50.71	-0.6243	0.532	-
Plasma_Protein	HEXB	5	73935848	74018472	rs4490569	-1.76	rs13164140	23.94	0.6251	0.532	-
INTERVAL	CD300C.5066.134.3-CD300C	17	72537247	72542282	rs7214008	2.88	rs12601174	-5.34	0.6244	0.53238	-
INTERVAL	EDAR.2977.7.2-EDAR	2	110000000	110000000	rs260613	-2.78	rs4676225	-12.3	-0.6238	0.532753	-
Plasma_Protein	SERPINA3	14	95078721	95090392	rs188380377	2.08	rs6575449	-11.66	0.6232	0.53318	-
INTERVAL	LILRA4.8299.66.3-LILRA4	19	54844456	54850421	rs387805	-2.6	rs2241384	-9.81	-0.62146	0.534297	-
INTERVAL	MGAT1.10571.14.3-MGAT1	5	180000000	180000000	rs17630822	-2.41	rs12110046	-3.41	0.6204	0.535	-
Plasma_Protein	AGFG1	2	228000000	228000000	rs13392414	-1.777	rs11679534	-23.08	-0.621	0.535	-
Plasma_Protein	TNFRSF1B	1	12227048	12269285	rs111684313	-1.928	rs519064	-24.77	0.62001	0.535251	-
Plasma_Protein	PLXNA1	3	127000000	127000000	rs73205257	2.31	rs9822602	-24.2	-0.6186	0.53615	-
INTERVAL	ST3GAL1.5657.28.3-ST3GAL1	8	134000000	135000000	rs7841977	-3.27	rs2737424	9.31	0.6183	0.5364	-
Plasma_Protein	CNTN5	11	98891679	100000000	rs12801442	-2.834	rs4528296	-22.78	-0.6175	0.53691	-
Plasma_Protein	GLUL	1	182000000	182000000	rs1689801	-0.715	rs61805076	6.47	-0.616	0.537895	-
INTERVAL	CA6.3352.80.3-CA6	1	9005926	9035151	rs17842190	-2.19	rs3765964	22.89	0.61559	0.538163	-
INTERVAL	SEMA6A.7945.10.3-SEMA6A	5	116000000	116000000	rs17138853	2.55	rs3733724	7.74	0.6145	0.539	-
Plasma_Protein	NID1	1	236000000	236000000	rs61833518	3.027	rs2734807	13.42	0.61414	0.539124	-
Plasma_Protein	CRK	17	1323983	1366456	rs138326909	2.141	rs12936625	-11.61	-0.6118	0.540652	-
INTERVAL	CLMP.10440.26.3-CLMP	11	123000000	123000000	rs1148105	-2.91	rs7929006	-11.68	0.611	0.5412	-
Plasma_Protein	TPST1	7	65670304	65885530	rs183657567	1.71	rs313829	20.69	0.61077	0.5413	-
INTERVAL	CD300A.5630.48.3-CD300A	17	72462555	72480933	rs7214008	2.88	rs2706506	-20.17	0.6107	0.54138	-
Plasma_Protein	HDGF	1	157000000	157000000	rs146518951	-2.173	rs4399146	-36.01	-0.61065	0.541431	-
INTERVAL	IL12RB1.2632.5.2-IL12RB1	19	18169805	18209754	rs11667487	-3.46	rs375947	-4.35	0.609	0.542524	-
INTERVAL	RMDN1.7096.30.3-RMDN1	8	87480486	87526586	rs41522048	-2.19	rs7823154	19.9	-0.6063	0.5443	-
Plasma_Protein	ITIH1	3	52811611	52826084	rs73088802	-2.74	rs1042779	-40.33	-0.6061	0.54445	-
Plasma_Protein	BMPER	7	33943920	34196039	rs2392261	2.02	rs16879245	-12.73	0.60607	0.5445	-
INTERVAL	HBZ.6919.3.3-HBZ	16	202686	204502	rs11645697	2.18	rs2461286	36.36	-0.606	0.545	-
Plasma_Protein	CPB1	3	149000000	149000000	rs1492094	1.76	rs13318853	20.72	-0.6037	0.54602	-
INTERVAL	POMGNT2.6359.50.3-POMGNT2	3	43120724	43147568	rs6763411	-2.32	rs4683356	-14.51	-0.6034	0.5463	-
Plasma_Protein	CR1	1	208000000	208000000	rs116624244	2.403	rs679515	-28.77	-0.60313	0.54642	-
INTERVAL	RRM1.11360.39.3-RRM1	11	4115937	4160106	rs10834648	-3.28	rs10835755	3.06	-0.6028	0.5466	-
INTERVAL	TMEM190.10442.1.3-TMEM190	19	55888204	55889612	rs2902925	-2.96	rs1126757	-30.13	0.60276	0.546672	-
Plasma_Protein	TPI1	12	6976283	6980112	rs142707109	1.029	rs66621175	-18.47	0.602	0.54717	-
Plasma_Protein	GOLM1	9	88641061	88715088	rs2147062	-2.548	rs138447426	18.04	-0.6015	0.5475	-
Plasma_Protein	ECH1	19	39306062	39322481	rs117807208	-1.938	rs2229259	26.32	0.601	0.548	-
Plasma_Protein	CSK	15	75074421	75095538	rs112297944	1.329	rs34933034	21.89	0.60027	0.5483	-
Plasma_Protein	CHST12	7	2443223	2488119	rs6974490	2.65	rs884566	17.38	-0.59905	0.5491	-
INTERVAL	NTRK2.4866.59.2-NTRK2	9	87283466	87638505	rs4877841	-2.83	rs1047896	-4.36	0.5987	0.5494	-
INTERVAL	SERPINF1.9211.19.3-SERPINF1	17	1665253	1680868	rs17834425	2.84	rs1136287	-16.47	0.5987	0.5494	-
Plasma_Protein	SPON1	11	13984270	14289679	rs148172404	2.739	rs10832164	-29.94	0.59675	0.55068	-
Plasma_Protein	AMY2B	1	104000000	104000000	rs112804998	2.853	rs12076610	21.42	0.59426	0.552336	-
INTERVAL	SMPDL3A.14086.11.3-SMPDL3A	6	123000000	123000000	rs6919681	-2.86	rs13192569	-28.19	-0.5941	0.5524	-
INTERVAL	PUS1.11201.19.3-PUS1	12	132000000	132000000	rs7137605	-2.33	rs7305187	2.91	-0.5936	0.55278	-
Plasma_Protein	PGLYRP2	19	15579456	15609767	rs72994102	2.399	rs10164310	-18.08	-0.59287	0.553	-
Plasma_Protein	FCGR2B	1	162000000	162000000	rs71632960	3.277	rs6665610	53.04	-0.59327	0.553003	-
Plasma_Protein	B3GNT2	2	62423250	62451866	rs114905042	3.002	rs34361686	13.95	-0.5919	0.554	-
Plasma_Protein	SERPINB13	18	61254223	61271873	rs1598452	-1.964	rs77157727	-10.29	0.59025	0.555	-
INTERVAL	CHST15.14097.86.3-CHST15	10	126000000	126000000	rs1040151	3.2	rs4397783	-5.27	-0.58984	0.5553	-
Plasma_Protein	OAF	11	120000000	120000000	rs142100881	-2.843	rs2508490	-34.02	0.58969	0.5554	-
INTERVAL	JAG1.5092.51.3-JAG1	20	10618332	10654694	rs4813023	3.66	rs2235811	4.77	-0.589	0.55554	-
INTERVAL	ADAMTS13.3175.51.5-ADAMTS13	9	136000000	136000000	rs608604	3.26	rs13300216	-21.52	0.5889	0.5559	-
INTERVAL	PRSS22.4534.10.2-PRSS22	16	2902728	2908171	rs2526269	2.28	rs8046218	13.87	0.5883	0.556	-
INTERVAL	TFF3.4721.54.2-TFF3	21	43731777	43735761	rs2839511	3.76	rs4920094	-4.03	0.588	0.5565	-
Plasma_Protein	ANGPTL4	19	8428173	8439254	rs2913974	1.369	rs116843064	-10.33	-0.58739	0.557	-
Plasma_Protein	C1S	12	7096351	7178336	rs7967888	1.007	rs73044256	2.64	0.586	0.55783	-
INTERVAL	FCRL4.8973.23.3-FCRL4	1	158000000	158000000	rs9427274	2.35	rs11582663	-34.39	-0.58529	0.558353	-
INTERVAL	IL12B.IL23A.10365.132.3-IL12B	5	159000000	159000000	rs7447732	3.33	rs10045431	-13.03	-0.5827	0.56	-
Plasma_Protein	RAB21	12	72148643	72194066	rs73146385	-1.676	rs2864808	-8.81	0.582	0.56024	-
INTERVAL	RBP7.14208.3.3-RBP7	1	10057264	10076078	rs7525571	-2.76	rs7517812	-5.4	0.58232	0.560354	-
INTERVAL	SLITRK3.10565.19.3-SLITRK3	3	165000000	165000000	rs9841067	2.91	rs11928265	-14.57	-0.582	0.5606	-
INTERVAL	PNP.10039.32.3-PNP	14	20937113	20945253	rs7150924	-3.88	rs12891826	-10	-0.5818	0.5607	-
INTERVAL	APOE.2937.10.2-APOE	19	45409011	45412650	rs3852861	-3.15	rs7412	-17.12	0.58124	0.561081	-
INTERVAL	EVL.11656.110.3-EVL	14	100000000	101000000	rs4900464	2.76	rs1191005	-5.43	-0.5793	0.5624	-
Plasma_Protein	CCDC50	3	191000000	191000000	rs140998091	-1.88	rs147604673	-8.6	0.577	0.56394	-
Plasma_Protein	CNTFR	9	34551430	34590138	rs571435020	-2.307	rs73645429	-16.15	-0.5763	0.5644	-
Plasma_Protein	CXCL6	4	74702357	74714781	rs115534052	-1.234	rs16850073	36.05	-0.5754	0.56502	-
Plasma_Protein	TBL2	7	72981867	72993121	rs117435351	1.61	rs73134986	10.12	0.57442	0.5657	-
INTERVAL	LSAMP.2999.6.2-LSAMP	3	116000000	118000000	rs7610330	3.24	rs9856796	-9.26	0.5734	0.5664	-
Plasma_Protein	IGFBP3	7	45951844	45961473	rs71548285	-2.6	rs148562589	16.99	-0.57315	0.5665	-
Plasma_Protein	TESC	12	117000000	118000000	rs816273	1.582	rs10850746	-20.23	0.573	0.5667	-
INTERVAL	UNC5D.8624.16.3-UNC5D	8	35092975	35654068	rs7845368	-2.39	rs1919337	5.6	0.5728	0.5668	-
Plasma_Protein	HRSP12	8	99114572	99129399	rs2514337	-1.002	rs10955148	-22.86	-0.571	0.568	-
INTERVAL	CCDC80.3234.23.2-CCDC80	3	112000000	112000000	rs4682435	-2.6	rs4682426	-4.55	-0.5703	0.5685	-
Plasma_Protein	CXCL11	4	76954835	76962568	rs62321562	-2.599	rs6827617	-11.29	-0.5698	0.56879	-
Plasma_Protein	STX18	4	4417469	4544073	rs144143121	1.791	rs1000579	-4.02	-0.569	0.56936	-
INTERVAL	SPOCK3.9906.21.3-SPOCK3	4	168000000	168000000	rs6826162	2.2	rs1427626	-10.95	-0.5684	0.5698	-
INTERVAL	PLXNC1.4564.2.2-PLXNC1	12	94542499	94701451	rs7955502	3.42	rs6538487	-19.55	-0.5683	0.5698	-
INTERVAL	PCBD2.6899.37.3-PCBD2	5	134000000	134000000	rs919233	-2.27	rs12658795	4.14	0.568	0.57	-
Plasma_Protein	SEZ6L	22	26565428	26779563	rs6004911	-2.82	rs655581	-10.84	-0.5676	0.57032	-
INTERVAL	IL1R1.2991.9.2-IL1R1	2	103000000	103000000	rs951193	-2.03	rs2287049	-8.03	0.5673	0.570483	-
INTERVAL	CCL16.4913.78.1-CCL16	17	34303529	34308532	rs2376179	2.55	rs11080369	-30.14	0.5673	0.57051	-
Plasma_Protein	SEMA6B	19	4542605	4581788	rs112581039	2.279	rs4353572	8.38	-0.56721	0.571	-
Plasma_Protein	DLL4	15	41221538	41231271	rs2934172	2.039	rs117454282	6.47	-0.56608	0.5713	-
INTERVAL	CFHR5.3666.17.4-CFHR5	1	197000000	197000000	rs4388642	-2.41	rs6695321	-13.68	-0.56435	0.572517	-
Plasma_Protein	PYY	17	42030106	42081837	rs1230395	2.015	rs12449853	6.62	-0.563	0.573435	-
INTERVAL	PROC.3758.63.3-PROC	2	128000000	128000000	rs17040070	-3.59	rs1158867	-4.72	0.561	0.574798	-
Plasma_Protein	BDH2	4	104000000	104000000	rs72663158	-2.106	rs78336913	16.45	-0.561	0.5748	-
Plasma_Protein	POMGNT2	3	43120724	43147571	rs1878722	1.66	rs2002182	-24.04	-0.5594	0.57588	-
Plasma_Protein	DLL1	6	171000000	171000000	rs28713373	3.07	rs4710790	10.45	-0.5588	0.576	-
INTERVAL	RET.3220.40.2-RET	10	43572475	43625799	rs2505995	-2.74	rs3121327	8.56	-0.55906	0.5761	-
Plasma_Protein	LRRC32	11	76368568	76381791	rs34920786	2.041	rs12275758	-5.48	-0.55872	0.57635	-
Plasma_Protein	CDH17	8	95139390	95229531	rs2514803	2.175	rs12056840	-20.42	0.558	0.5768	-
Plasma_Protein	PDCD6IP	3	33840063	33911199	rs6781106	-2.94	rs1141054	-35.68	0.5578	0.57696	-
INTERVAL	EVA1C.8877.22.3-EVA1C	21	33784314	33887707	rs915529	3.59	rs2833866	6.83	-0.558	0.577	-
Plasma_Protein	IDI2	10	1064850	1071799	rs150072733	3.795	rs1044261	-17.74	-0.55703	0.5775	-
Plasma_Protein	GSTM3	1	110000000	110000000	rs2047900	-2.121	rs1292096	-26.32	-0.55663	0.577778	-
INTERVAL	FJX1.7921.65.3-FJX1	11	35639735	35642419	rs16928390	2.38	rs1499511	7.63	0.5563	0.578	-
Plasma_Protein	PEX14	1	10532345	10690815	rs114596278	-2.239	rs184041999	-5.01	-0.55614	0.578113	-
Plasma_Protein	GPC1	2	241000000	241000000	rs56026499	2.414	rs1126920	30.09	-0.5544	0.579	-
INTERVAL	CBR3.14091.42.3-CBR3	21	37507210	37518864	rs219746	2.85	rs879894	-30.82	-0.555	0.5791	-
INTERVAL	COL6A3.11196.31.3-COL6A3	2	238000000	238000000	rs2163688	-2.9	rs6759927	-6.06	-0.5539	0.579674	-
INTERVAL	HAVCR1.9021.1.3-HAVCR1	5	156000000	156000000	rs13357051	3.62	rs4374747	-16.41	0.5518	0.581	-
INTERVAL	LILRB2.5633.65.3-LILRB2	19	54777675	54785039	rs10403669	2.67	rs380573	27.14	0.55185	0.581048	-
INTERVAL	GNLY.3195.50.2-GNLY	2	85912298	85925977	rs10460585	-2.54	rs7577293	26.91	0.5511	0.581537	-
INTERVAL	NRP1.3214.3.2-NRP1	10	33466420	33625190	rs2777528	-2.55	rs2506150	-12.19	-0.55108	0.5816	-
Plasma_Protein	PENK	8	57349233	57359230	rs75640911	-2.515	rs2576581	-32.4	0.5503	0.5821	-
Plasma_Protein	TEK	9	27109139	27230172	rs191307676	1.749	rs35030851	21.06	-0.5503	0.5821	-
Plasma_Protein	DCTD	4	184000000	184000000	rs72687819	2.666	rs6552631	4.41	0.5502	0.58218	-
Plasma_Protein	F10	13	114000000	114000000	rs72661920	-3.32	rs3211757	16.42	0.55	0.5822	-
INTERVAL	BOC.4328.2.2-BOC	3	113000000	113000000	rs4682435	-2.6	rs3856718	7.86	0.55	0.5823	-
INTERVAL	B4GALT1.13381.49.3-B4GALT1	9	33104080	33167354	rs1409691	-2.34	rs7019909	12.2	-0.55	0.5823	-
Plasma_Protein	C1RL	12	7242183	7261834	rs73047899	-1.876	rs146111161	-3.8	-0.549	0.5827	-
Plasma_Protein	ADAMTS13	9	136000000	136000000	rs2491	2.387	rs35516997	-31.06	0.5495	0.5827	-
INTERVAL	NADK.13624.17.3-NADK	1	1682671	1711896	rs2477782	2.63	rs1884454	-3.63	-0.54866	0.583241	-
Plasma_Protein	KIR2DL3	19	55249978	55264504	rs144433941	-2.798	rs4806594	11.7	-0.54792	0.584	-
Plasma_Protein	ART3	4	76932337	77033955	rs10014401	2.454	rs4859610	-20.16	-0.5475	0.58405	-
INTERVAL	RNASE6.5646.20.3-RNASE6	14	21249210	21250626	rs7150924	-3.88	rs1045922	35.66	0.546	0.5851	-
Plasma_Protein	GPNMB	7	23275586	23314727	rs7804734	1.82	rs28458177	-17.6	-0.54587	0.5852	-
INTERVAL	BTNL9.7950.142.3-BTNL9	5	180000000	180000000	rs6859296	2.33	rs7731198	3.73	-0.5453	0.586	-
INTERVAL	STX7.8274.64.3-STX7	6	133000000	133000000	rs9399037	-2.96	rs9239	-6.97	-0.5434	0.5869	-
Plasma_Protein	ADSSL1	14	105000000	105000000	rs151323550	-2.42	rs10142660	7.35	-0.5426	0.58739	-
INTERVAL	RAD51.2871.73.2-RAD51	15	40986972	41024354	rs2290551	2.7	rs9672313	-4.24	0.541	0.58885	-
Plasma_Protein	CNTN4	3	2140497	3099643	rs79007158	-2.48	rs13071423	17.3	0.5391	0.5898	-
Plasma_Protein	REG4	1	120000000	120000000	rs145134231	2.849	rs2298069	-10.85	-0.53807	0.590531	-
INTERVAL	FAF2.9738.7.3-FAF2	5	176000000	176000000	rs13167812	-2.35	rs6892681	-3.65	-0.5372	0.591	-
INTERVAL	GHR.2948.58.2-GHR	5	42423879	42721979	rs2603656	-3.79	rs6180	6.32	-0.5356	0.592	-
Plasma_Protein	FAH	15	80444832	80479288	rs7183649	2.494	rs11555096	-28.74	-0.53549	0.5923	-
INTERVAL	GPNMB.8289.8.3-GPNMB	7	23275586	23314727	rs6969258	4.21	rs1881203	-8.58	0.535	0.5927	-
INTERVAL	EPHB6.5078.82.3-EPHB6	7	143000000	143000000	rs9640378	-3.03	rs8177107	-13.13	-0.5345	0.593	-
Plasma_Protein	CPM	12	69235977	69365350	rs144058974	-1.608	rs8181716	-10.21	0.534	0.59314	-
Plasma_Protein	AOC1	7	151000000	151000000	rs4146035	-3.12	rs10452848	45.64	-0.53419	0.5932	-
INTERVAL	NT5C.12560.9.3-NT5C	17	73126320	73127890	rs9944529	-2.91	rs8073615	-4.64	-0.5341	0.59326	-
Plasma_Protein	GPC5	13	92050875	93525935	rs79818439	2.7	rs342706	-36.81	-0.534	0.5933	-
INTERVAL	SERPINF1.7735.17.3-SERPINF1	17	1665253	1680868	rs17834425	2.84	rs1136287	-16.37	0.5316	0.59497	-
Plasma_Protein	UST	6	149000000	149000000	rs6913340	2.53	rs7764228	-9.26	0.5322	0.595	-
INTERVAL	ATF6.11277.23.3-ATF6	1	162000000	162000000	rs10919293	2.51	rs2340722	-3.68	-0.531	0.595419	-
Plasma_Protein	PLEKHA1	10	124000000	124000000	rs3019482	-1.573	rs10788274	-13.69	-0.52999	0.5961	-
Plasma_Protein	IFNAR1	21	34696734	34732170	rs2105496	-2.94	rs2211687	-40.65	0.5297	0.596314	-
Plasma_Protein	CREG1	1	167000000	168000000	rs12127503	2.697	rs7513428	-14.37	-0.5296	0.596387	-
Plasma_Protein	PRSS8	16	31142754	31147048	rs56142883	-1.507	rs1060506	6.81	0.529	0.5968	-
Plasma_Protein	ADGRE2	19	14843204	14889372	rs112659398	-2.244	rs67023356	24.9	-0.52911	0.597	-
INTERVAL	CLPS.5749.53.3-CLPS	6	35762759	35765088	rs9689522	2.45	rs2766582	-16.56	0.5272	0.5981	-
INTERVAL	TXNIP.11682.7.3-TXNIP	1	145000000	145000000	rs10910829	3.47	rs9245	-3.9	0.52625	0.598714	-
Plasma_Protein	SRL	16	4239375	4292081	rs144604135	-2.087	rs9930802	-10.1	-0.526	0.5989	-
INTERVAL	CNTFR.2711.6.2-CNTFR	9	34551430	34590121	rs12001305	-2.6	rs1571401	-5.31	0.5254	0.5993	-
INTERVAL	UCK2.12515.45.3-UCK2	1	166000000	166000000	rs10158996	4.01	rs7525163	3.46	0.5245	0.599931	-
INTERVAL	TNFRSF17.2665.26.2-TNFRSF17	16	12058964	12061925	rs1345442	-3.74	rs17236053	4.72	-0.524	0.6	-
Plasma_Protein	TBCE	1	235000000	236000000	rs12729344	2.56	rs4469707	-23.07	0.52393	0.600327	-
Plasma_Protein	HEXIM1	17	43225842	43229466	rs72832877	-1.98	rs12051846	11.01	0.5237	0.600475	-
Plasma_Protein	FAS	10	90750288	90776816	rs9658771	-3.488	rs7911226	-23.93	-0.5234	0.6007	-
Plasma_Protein	TDGF1	3	46616024	46623947	rs113441737	-3.49	rs3806702	58.94	0.5209	0.60242	-
Plasma_Protein	KLKB1	4	187000000	187000000	rs77422877	1.838	rs2304595	21.43	-0.5205	0.6027	-
Plasma_Protein	ROBO1	3	78646389	79817148	rs112833384	-2.17	rs3773232	16.2	0.5191	0.60371	-
Plasma_Protein	DBI	2	120000000	120000000	rs17610632	3.068	rs6714264	-25.15	0.5189	0.604	-
Plasma_Protein	GREM1	15	33010205	33037307	rs2077680	-2.102	rs2293582	42.06	0.51803	0.6044	-
INTERVAL	TNFAIP6.5036.50.1-TNFAIP6	2	152000000	152000000	rs7601783	3.23	rs2278089	23.46	-0.5175	0.604827	-
Plasma_Protein	FRZB	2	184000000	184000000	rs4528725	4.048	rs288326	24.48	0.5179	0.605	-
Plasma_Protein	NANS	9	101000000	101000000	rs34053154	-3.015	rs7855984	10.44	0.5146	0.6068	-
INTERVAL	EPHA1.3431.54.2-EPHA1	7	143000000	143000000	rs9640378	-3.03	rs4725617	-26.81	-0.5126	0.6082	-
Plasma_Protein	CHST9	18	24486445	24765272	rs77965152	1.424	rs11660451	17	-0.51148	0.609	-
INTERVAL	IFI16.12893.159.3-IFI16	1	159000000	159000000	rs863013	-2.8	rs3754459	17.95	0.51062	0.609617	-
INTERVAL	IMPAD1.9231.23.3-BPNT2	8	57870492	57906403	rs16921065	-2.7	rs1046643	-15.27	-0.5093	0.6106	-
Plasma_Protein	SPINT1	15	41136216	41150405	rs57385441	2.399	rs17658212	-14.07	0.50748	0.6118	-
Plasma_Protein	SLITRK5	13	88323626	88348527	rs188769308	-2.07	rs12856670	-12.32	-0.507	0.6121	-
INTERVAL	MTHFS.14107.1.3-MTHFS	15	80125927	80189721	rs12910340	-3.37	rs8030396	-14.42	0.506	0.61274	-
INTERVAL	IGLL1.6485.59.3-IGLL1	22	23915312	23922495	rs9624207	3.51	rs9624216	-10.6	0.5054	0.6133	-
Plasma_Protein	CCT5	5	10250041	10266501	rs79971506	2.142	rs3844305	-7.44	0.504	0.614	-
INTERVAL	IFNAR1.9183.7.3-IFNAR1	21	34696734	34732168	rs2834032	3.14	rs1041868	-10.25	0.504	0.6146	-
Plasma_Protein	LILRB3	19	54720147	54727378	rs139659030	2.397	rs12985875	26.04	-0.5026	0.615	-
Plasma_Protein	LRP4	11	46878268	46940193	rs4587689	2.448	rs2306029	-27.12	-0.50279	0.61511	-
Plasma_Protein	GRN	17	42422614	42430474	rs58538586	-1.795	rs5848	-13.49	0.5022	0.615519	-
INTERVAL	LEPR.5400.52.3-LEPR	1	65886248	66107242	rs7553101	-3.6	rs2376018	-43.7	-0.502	0.615668	-
Plasma_Protein	HP	16	72088404	72094954	rs55772151	-2.753	rs77303550	32.11	-0.5019	0.6157	-
Plasma_Protein	ADH7	4	100000000	100000000	rs185711549	-2.796	rs17529509	-16.11	0.4986	0.61803	-
Plasma_Protein	PAPPA	9	119000000	119000000	rs10983184	-0.498	rs10983184	4.44	-0.498	0.6185	-
Plasma_Protein	ADAM22	7	87563458	87832204	rs117059954	2.26	rs12670575	-26.83	-0.49768	0.6187	-
INTERVAL	ENDOU.5656.53.3-ENDOU	12	48103517	48119350	rs214733	-2.32	rs2240079	7.21	0.4956	0.62019	-
INTERVAL	SIRPG.9241.40.3-SIRPG	20	1609798	1638425	rs6109434	3.83	rs3746722	-11.16	0.494	0.62125	-
Plasma_Protein	INHBA	7	41706766	41745432	rs7795791	2.29	rs1122291	-5.79	-0.494	0.6213	-
Plasma_Protein	SERPINA12	14	94953611	94984181	rs12893359	-2.57	rs4900236	26.78	0.494	0.62131	-
INTERVAL	CFH.4159.130.1-CFH	1	197000000	197000000	rs16839668	2.44	rs3753396	-14.52	-0.49282	0.622141	-
Plasma_Protein	LYVE1	11	10578513	10633236	rs4367939	2.137	rs114758648	11.85	-0.49005	0.6241	-
INTERVAL	CLU.4542.24.2-CLU	8	27454434	27472548	rs1901744	3.37	rs11136000	3.54	0.4891	0.6248	-
INTERVAL	VEGFC.3132.1.1-VEGFC	4	178000000	178000000	rs623307	-2.91	rs17662974	5.76	0.4886	0.6252	-
INTERVAL	TPSB2.3403.1.2-TPSB2	16	1277272	1280214	rs2268049	2.88	rs12934797	34.21	0.4877	0.626	-
INTERVAL	KDR.3651.50.5-KDR	4	55944644	55991756	rs11941492	-2.25	rs2305948	10.72	-0.4863	0.6268	-
Plasma_Protein	PNKP	19	50363139	50381608	rs3745477	2.531	rs2290774	-5.93	-0.48568	0.627	-
INTERVAL	FHIT.9826.135.3-FHIT	3	59735036	61237133	rs4679639	3.21	rs10510855	9.89	-0.4852	0.6275	-
Plasma_Protein	SAA2	11	18260770	18270215	rs74232559	0.745	rs11024589	-21.41	-0.48522	0.62752	-
INTERVAL	APOB.2797.56.2-APOB	2	21224301	21266945	rs992952	2.68	rs679899	4.73	0.485	0.627676	-
Plasma_Protein	PRKCB	16	23847304	24231932	rs368108	-3.095	rs2023671	-15.7	-0.4813	0.6303	-
Plasma_Protein	CAMP	3	48264837	48266981	rs62260785	-3.21	rs11716848	4.32	0.4811	0.63047	-
Plasma_Protein	CXCL12	10	44865613	44881941	rs266085	-2.315	rs1023264	-9.8	-0.48038	0.631	-
Plasma_Protein	RGMB	5	98104354	98134347	rs80101740	2.359	rs2368553	20.4	0.4805	0.631	-
Plasma_Protein	NAP1L4	11	2965661	3013607	rs12795571	-2.312	rs4758622	41.53	-0.47948	0.6316	-
INTERVAL	GGH.9370.69.3-GGH	8	63927638	63951730	rs7015856	-2.69	rs10957260	16.82	0.4779	0.6327	-
INTERVAL	CHST1.7803.4.3-CHST1	11	45670427	45687172	rs11038361	2.69	rs4756020	-5.82	-0.478	0.6327	-
INTERVAL	ARL3.12571.14.3-ARL3	10	104000000	104000000	rs11191268	2.15	rs12764388	11.4	-0.47699	0.6334	-
Plasma_Protein	RTP4	3	187000000	187000000	rs34656459	2.94	rs1878861	-30.09	-0.4764	0.63382	-
INTERVAL	SNCA.8458.111.3-SNCA	4	90645250	90759466	rs17832211	-3.21	rs2245801	9.35	0.476	0.6341	-
INTERVAL	SNCA.8458.16.3-SNCA	4	90645250	90759466	rs17832211	-3.21	rs2245801	9.23	0.476	0.6341	-
Plasma_Protein	SELM	22	31500758	31516055	rs80224973	-1.56	rs117551362	7.38	-0.4756	0.63434	-
Plasma_Protein	POR	7	75528518	75616173	rs56176566	1.5	rs59882870	7.61	0.47505	0.6348	-
Plasma_Protein	CD5L	1	158000000	158000000	rs2763846	-2.194	rs2765501	22.19	-0.47347	0.635876	-
Plasma_Protein	PIN1	19	9945933	9960365	rs2278442	3.173	rs730554	-5.1	-0.47304	0.636	-
Plasma_Protein	MFGE8	15	89441914	89456612	rs2271715	1.285	rs12911703	23.78	-0.47306	0.6362	-
INTERVAL	CSK.3363.31.4-CSK	15	75074398	75095539	rs12592974	2.76	rs1378942	4	0.473	0.63648	-
INTERVAL	GFRAL.6920.1.3-GFRAL	6	55192267	55267291	rs1542896	-3.2	rs1032772	7.87	0.4716	0.6372	-
Plasma_Protein	CBR3	21	37507377	37518860	rs9977960	1.59	rs60376898	-48.63	-0.4715	0.637257	-
INTERVAL	MGAT4C.7208.60.3-MGAT4C	12	86372516	87232681	rs1887159	-2.35	rs10779233	4.4	0.4698	0.63851	-
Plasma_Protein	FCRL4	1	158000000	158000000	rs1408554	-1.57	rs11582663	-43.69	-0.46971	0.638563	-
Plasma_Protein	IGDCC4	15	65673822	65715285	rs146093926	-2.028	rs8036706	15.37	-0.46918	0.6389	-
Plasma_Protein	PLG	6	161000000	161000000	rs7762953	-3.08	rs4252129	-23.58	0.4691	0.639	-
Plasma_Protein	SCARA5	8	27727400	27850190	rs34318290	-2.011	rs2685422	-13.79	-0.4689	0.6391	-
INTERVAL	MAN1A2.9077.10.3-MAN1A2	1	118000000	118000000	rs7512111	-2.87	rs6675822	-9.33	0.46829	0.639578	-
INTERVAL	CCL28.2890.59.2-CCL28	5	43376747	43412493	rs2603656	-3.79	rs12520489	4.66	-0.4672	0.64	-
INTERVAL	TEK.3773.15.4-TEK	9	27109139	27230173	rs10967994	-2.6	rs2273720	11.81	-0.4654	0.6417	-
INTERVAL	HRSP12.14636.25.3-RIDA	8	99114572	99129469	rs10955157	3.22	rs1462977	-13.79	-0.4639	0.6427	-
INTERVAL	CLN5.8874.53.3-CLN5	13	77564795	77576652	rs2285388	-3.37	rs1800209	-6.5	0.464	0.6427	-
INTERVAL	SPARC.3043.49.2-SPARC	5	151000000	151000000	rs4635924	-3.23	rs7709656	-4.08	-0.4629	0.643	-
INTERVAL	CLEC2L.8242.9.3-CLEC2L	7	139000000	139000000	rs1638195	-2.66	rs10277664	3.55	0.463	0.6434	-
Plasma_Protein	FER	5	108000000	109000000	rs148344821	2.354	rs79536589	12.42	0.4617	0.644	-
Plasma_Protein	RETN	19	7733935	7735341	rs12611329	2.199	rs34124816	-14.93	0.46095	0.645	-
Plasma_Protein	COL9A1	6	70925743	71012787	rs117648530	-2.13	rs13199337	6.54	0.4614	0.645	-
Plasma_Protein	AGO3	1	36396319	36538101	rs12135960	-1.765	rs139140696	-3.39	-0.45999	0.645522	-
Plasma_Protein	C11orf68	11	65684281	65686533	rs150940216	1.838	rs554169857	15.05	0.45969	0.64574	-
Plasma_Protein	NCK2	2	106000000	107000000	rs80074398	2.088	rs933793	-10.19	-0.4595	0.646	-
Plasma_Protein	LY75	2	161000000	161000000	rs72947565	-2.744	rs56186131	51.38	-0.4597	0.646	-
INTERVAL	S100A4.14116.129.3-S100A4	1	154000000	154000000	rs4309017	3.77	rs4595398	10.38	-0.459	0.646234	-
INTERVAL	QPCT.7849.3.3-QPCT	2	37571717	37600465	rs10169138	3.02	rs2300880	6.54	-0.4589	0.646323	-
INTERVAL	CGREF1.6257.56.3-CGREF1	2	27321757	27341995	rs2384629	2.92	rs4665963	-2.85	-0.4573	0.647462	-
INTERVAL	GNMT.14006.36.3-GNMT	6	42928496	42931618	rs1537638	3.09	rs2395943	16.51	0.4572	0.6475	-
INTERVAL	SIGLEC7.2742.68.2-SIGLEC7	19	51645556	51656783	rs266868	-3.46	rs12983058	11.92	-0.45641	0.648098	-
Plasma_Protein	PDGFRL	8	17433942	17501580	rs28896551	2.043	rs78243536	-18.41	0.4555	0.6488	-
INTERVAL	UNC5D.5140.56.3-UNC5D	8	35092975	35654068	rs7845368	-2.39	rs1528719	6.28	0.4546	0.6494	-
INTERVAL	CFHR5.7885.17.3-CFHR5	1	197000000	197000000	rs4388642	-2.41	rs6695321	-11.39	-0.45445	0.649506	-
INTERVAL	LILRA6.7059.14.3-LILRA6	19	54720147	54746736	rs10403669	2.67	rs16985475	18.16	-0.45418	0.649696	-
Plasma_Protein	HAGH	16	1845621	1877158	rs539058675	2.613	rs116869551	23.32	-0.4541	0.6498	-
Plasma_Protein	PGAM2	7	44102326	44105166	rs62459096	1.78	rs6956492	-6.6	-0.454	0.6498	-
INTERVAL	VWC2.11121.56.3-VWC2	7	49813257	49961546	rs10240495	4.09	rs557626	-15.2	0.4521	0.6512	-
Plasma_Protein	ADAMTSL1	9	17906561	18910948	rs62548126	-2.185	rs117766170	10.41	-0.4504	0.6524	-
INTERVAL	SIGLEC14.8248.222.3-SIGLEC14	19	52145806	52150054	rs8103346	2.75	rs7250849	-29.24	0.44749	0.654521	-
INTERVAL	B3GAT3.6897.38.3-B3GAT3	11	62382768	62389647	rs10897280	3.03	rs693698	-19.68	-0.4472	0.6547	-
Plasma_Protein	PLXNB2	22	50713408	50746075	rs8139422	2.38	rs28573806	38.26	0.4471	0.65479	-
Plasma_Protein	ANGPT2	8	6357153	6420930	rs58112583	-2.005	rs1968586	-12.56	0.4466	0.6552	-
Plasma_Protein	GAS6	13	115000000	115000000	rs72666967	1.86	rs6602909	-22.74	-0.446	0.6554	-
Plasma_Protein	NRP2	2	207000000	207000000	rs62171551	-2.561	rs62172729	-11.88	0.4449	0.656	-
Plasma_Protein	HK3	5	176000000	176000000	rs4867858	2.263	rs61749653	-9.08	-0.4458	0.656	-
INTERVAL	FAM151A.7856.51.3-FAM151A	1	55074855	55089229	rs478225	-3.29	rs10736390	9.43	0.44483	0.656445	-
INTERVAL	MFAP4.5636.10.3-MFAP4	17	19286755	19290553	rs2428372	2.53	rs2296980	3.13	0.444	0.65704	-
Plasma_Protein	SBDS	7	66452667	66460574	rs77404611	-2.49	rs79344818	-26.4	-0.44383	0.6572	-
Plasma_Protein	RIPK2	8	90770034	90803292	rs13267411	-0.454	rs34211510	6.2	-0.443	0.6578	-
Plasma_Protein	NDST1	5	150000000	150000000	rs183517927	-2.103	rs11746198	13.43	-0.4423	0.658	-
Plasma_Protein	SFRP1	8	41119481	41166992	rs150153367	2.366	rs72643820	-12.33	0.4426	0.6581	-
INTERVAL	CD200R1.5103.30.3-CD200R1	3	113000000	113000000	rs4682435	-2.6	rs4682444	7.26	-0.441	0.6592	-
Plasma_Protein	DDOST	1	20978260	20988037	rs141881669	-2.028	rs150466875	-12.12	0.44086	0.659311	-
Plasma_Protein	VTA1	6	142000000	143000000	rs4596499	-2.37	rs225628	-15.87	-0.4405	0.66	-
Plasma_Protein	SHC1	1	155000000	155000000	rs79064720	-2.333	rs114272540	-5.46	-0.43887	0.660758	-
Plasma_Protein	SHH	7	156000000	156000000	rs7787578	-2.99	rs872723	-8.47	0.4386	0.661	-
Plasma_Protein	TBC1D5	3	17198654	18486309	rs4267629	-2.55	rs11128865	-3.79	0.4383	0.66113	-
INTERVAL	CAMK1.3592.4.3-CAMK1	3	9799026	9811676	rs2648568	2.85	rs3868042	3.05	0.4382	0.6613	-
INTERVAL	SEMA3G.5628.21.3-SEMA3G	3	52467069	52479101	rs4986825	1.99	rs2016575	9.66	-0.4381	0.6613	-
Plasma_Protein	TPSB2	16	1277272	1280185	rs145250994	-2.073	rs3874639	-47.93	0.4374	0.6618	-
Plasma_Protein	CLMP	11	123000000	123000000	rs11518410	3.104	rs2302605	26.22	0.43676	0.66229	-
Plasma_Protein	GUSB	7	65425671	65447202	rs149763646	2.31	rs2949690	-10.62	0.43671	0.6623	-
Plasma_Protein	CEL	9	136000000	136000000	rs2905093	2.676	rs2075733	10.56	0.4366	0.6624	-
INTERVAL	CCL23.2913.1.2-CCL23	17	34340096	34345005	rs2376179	2.55	rs9892586	19.33	0.4358	0.66302	-
INTERVAL	GLRX2.12486.8.3-GLRX2	1	193000000	193000000	rs6658382	-3.12	rs17594836	5.95	0.4351	0.663489	-
Plasma_Protein	WFDC1	16	84328452	84363450	rs141789691	-2.847	rs400345	-39.44	-0.4349	0.6636	-
INTERVAL	CDON.4541.49.2-CDON	11	126000000	126000000	rs12797894	-2.8	rs3740909	-20.63	0.4344	0.664	-
Plasma_Protein	C7	5	40909599	40984745	rs4957379	-2.43	rs74480769	-32.73	0.4342	0.664	-
Plasma_Protein	SEMA3C	7	80371854	80551675	rs543109133	-1.92	rs1019016	10.58	0.43424	0.6641	-
INTERVAL	PEX14.8300.82.3-PEX14	1	10532345	10690815	rs11805515	2.38	rs670666	4.66	-0.434	0.664288	-
Plasma_Protein	F2	11	46740746	46761056	rs183452254	2.236	rs1799963	15.25	0.43381	0.66443	-
INTERVAL	GRN.4992.49.1-GRN	17	42422614	42430470	rs17682536	2.53	rs5848	-10.77	0.433	0.66501	-
INTERVAL	APMAP.10605.22.3-APMAP	20	24943561	24973615	rs12624499	2.77	rs8125909	8.06	0.432	0.66598	-
INTERVAL	GZMK.9545.156.3-GZMK	5	54320081	54330398	rs12697131	-2.88	rs6891823	-7.1	-0.431	0.666	-
INTERVAL	BAG3.10078.5.3-BAG3	10	121000000	121000000	rs11592942	2.86	rs2234962	6.74	-0.42987	0.6673	-
INTERVAL	PSG3.6444.15.3-PSG3	19	43225790	43244721	rs10418871	-2.21	rs4803586	22.09	0.42964	0.667456	-
INTERVAL	NPTX2.6521.35.3-NPTX2	7	98246609	98259180	rs903453	-2.91	rs900478	-3.37	-0.4283	0.6684	-
Plasma_Protein	DTD2	14	31915242	31926712	rs77945021	-1.91	rs17097898	-18.44	-0.4281	0.66856	-
Plasma_Protein	COCH	14	31343720	31364271	rs72666499	2.82	rs28400019	27.91	-0.4273	0.66919	-
INTERVAL	IFNGR2.9180.6.3-IFNGR2	21	34775202	34851655	rs2834032	3.14	rs9978523	3.66	-0.427	0.6692	-
Plasma_Protein	NISCH	3	52489134	52527084	rs115847109	-1.68	rs4687616	3.95	-0.427	0.66938	-
Plasma_Protein	STARD5	15	81601394	81616524	rs11073001	2.457	rs28555408	-15.77	0.42674	0.6696	-
INTERVAL	IGFBP3.2571.12.3-IGFBP3	7	45951949	45961473	rs2960288	2.67	rs11977526	4.25	0.426	0.6701	-
INTERVAL	ROBO2.5116.62.2-ROBO2	3	75955846	77699115	rs2313632	-3.35	rs1523765	4.58	-0.4256	0.6704	-
Plasma_Protein	CSF1R	5	149000000	149000000	rs79313199	2.724	rs572474264	-12.51	-0.4248	0.671	-
Plasma_Protein	MANBA	4	104000000	104000000	rs78288143	2.142	rs223490	39.97	0.4242	0.67142	-
INTERVAL	ISCU.7201.5.3-ISCU	12	109000000	109000000	rs10861874	3.6	rs2111213	3.79	-0.423	0.6723	-
INTERVAL	DOK2.14246.50.3-DOK2	8	21766384	21771371	rs7823287	-2.63	rs7461577	-4.23	-0.4224	0.6727	-
INTERVAL	OBP2B.5680.54.3-OBP2B	9	136000000	136000000	rs608604	3.26	rs4962104	-11.47	0.4222	0.6729	-
INTERVAL	CRP.4337.49.2-CRP	1	160000000	160000000	rs863013	-2.8	rs2808629	-7.08	0.42207	0.672977	-
Plasma_Protein	PPIF	10	81107225	81115090	rs143662059	-1.399	rs79510127	-7	0.4219	0.6731	-
Plasma_Protein	UBE2K	4	39699729	39784412	rs1379819	2.044	rs58339883	10.77	0.4204	0.67421	-
Plasma_Protein	POSTN	13	38136720	38172981	rs145682671	2.76	rs7329947	14.08	-0.42	0.6748	-
INTERVAL	GALNT3.6593.5.3-GALNT3	2	167000000	167000000	rs10184275	2.93	rs6731050	-3.91	-0.419	0.675216	-
INTERVAL	COLEC12.9787.23.3-COLEC12	18	319361	500722	rs2853528	3.15	rs527383	3.09	-0.4171	0.67663	-
Plasma_Protein	OVCA2	17	1945316	1946719	rs35965385	2.356	rs145234879	20	-0.4168	0.676814	-
INTERVAL	HDHD2.13472.35.3-HDHD2	18	44633774	44676891	rs11662257	3.92	rs2117373	23.61	-0.4145	0.67854	-
Plasma_Protein	ADPRHL2	1	36554493	36559533	rs151109663	-2.453	rs58350664	5.19	0.41434	0.678628	-
Plasma_Protein	FSTL1	3	120000000	120000000	rs142852294	-3.14	rs916510	-9.03	-0.4139	0.67894	-
INTERVAL	CXCL8.3447.64.2-CXCL8	4	74606223	74609433	rs16850078	2.19	rs1951703	-5.04	-0.4139	0.679	-
Plasma_Protein	CFHR2	1	197000000	197000000	rs77881733	-2.42	rs4085749	-44.41	0.41234	0.680089	-
INTERVAL	ANGPT4.2500.2.3-ANGPT4	20	853296	896977	rs6109434	3.83	rs1590871	-3.59	-0.41	0.68151	-
Plasma_Protein	APOA1BP	1	157000000	157000000	rs61813502	2.105	rs41267389	-29.5	0.41037	0.681533	-
Plasma_Protein	B3GAT3	11	62382768	62389626	rs141441306	-2.531	rs7122950	-22.62	-0.41027	0.6816	-
INTERVAL	IL22RA2.5087.5.3-IL22RA2	6	137000000	137000000	rs1002658	-2.91	rs4896243	-6.22	-0.4098	0.6819	-
INTERVAL	GPNMB.8240.207.3-GPNMB	7	23275586	23314727	rs6969258	4.21	rs1881203	-10.17	-0.4087	0.6828	-
Plasma_Protein	CA10	17	49707674	50237377	rs10491155	-1.693	rs117399000	-15.06	-0.408	0.683237	-
INTERVAL	CECR1.6077.63.3-ADA2	22	17660194	17702879	rs5747112	3.55	rs2231495	-34.71	0.408	0.6833	-
Plasma_Protein	DEFB1	8	6728114	6735458	rs73199748	2.935	rs2741117	-25.01	-0.4076	0.6836	-
Plasma_Protein	IL1RL1	2	103000000	103000000	rs114926726	2.19	rs950880	-38.27	-0.4071	0.684	-
Plasma_Protein	PCSK1	5	95726037	95769847	rs17086498	1.915	rs13169290	-53.66	-0.4066	0.684	-
INTERVAL	DLL1.8264.43.3-DLL1	6	171000000	171000000	rs11755081	-2.97	rs9460103	4.79	-0.4062	0.6846	-
INTERVAL	PI3.4982.54.1-PI3	20	43803517	43805185	rs6032260	-2.7	rs6032029	12.67	-0.406	0.68464	-
Plasma_Protein	DNAJA4	15	78556428	78574538	rs60670612	-1.334	rs11639191	5.81	0.40603	0.6847	-
Plasma_Protein	RHOC	1	113000000	113000000	rs55633098	2.724	rs7415820	-13.13	0.40575	0.684924	-
Plasma_Protein	PRSS27	16	2762420	2770552	rs117429070	-2.428	rs71386687	6.14	-0.405	0.6855	-
Plasma_Protein	USP15	12	62654119	62811211	rs143794056	-1.353	rs11612349	32.01	-0.405	0.68565	-
INTERVAL	TNFRSF21.5404.53.3-TNFRSF21	6	47199268	47277641	rs1329521	-2.92	rs6458555	5.99	0.4046	0.6858	-
INTERVAL	A4GALT.8759.29.3-A4GALT	22	43088127	43117304	rs137094	2.51	rs2143921	5.75	0.4021	0.6876	-
Plasma_Protein	PNLIPRP2	10	118000000	118000000	rs2915755	-0.881	rs4751995	51.59	0.40213	0.6876	-
INTERVAL	AKR1C1.12618.50.3-AKR1C1	10	4934796	5025475	rs9423393	3.23	rs7908994	10.19	0.40176	0.6879	-
Plasma_Protein	NT5E	6	86159302	86205509	rs4431401	-1.74	rs6903114	-25.82	0.4015	0.688	-
Plasma_Protein	COLEC11	2	3642422	3692234	rs72769303	-2.769	rs6542680	-31.11	-0.3986	0.69	-
INTERVAL	CBLN4.5688.65.3-CBLN4	20	54572496	54580528	rs10485804	2.98	rs1304549	-8.08	0.399	0.6902	-
INTERVAL	IFNA5.6210.100.3-IFNA5	9	21304613	21305312	rs1335509	2.64	rs2383150	3.74	0.3976	0.6909	-
Plasma_Protein	EMILIN3	20	39988602	39995458	rs6029847	-2.64	rs4810316	21.3	0.39723	0.6912	-
INTERVAL	CHST15.4469.78.2-CHST15	10	126000000	126000000	rs1040151	3.2	rs4397783	-5.76	-0.39416	0.6935	-
INTERVAL	GPNMB.5080.131.3-GPNMB	7	23275586	23314727	rs6969258	4.21	rs1881203	-10.43	-0.3937	0.6938	-
INTERVAL	MANBA.6382.17.3-MANBA	4	104000000	104000000	rs11727065	-2.39	rs223413	21.8	0.3931	0.6942	-
Plasma_Protein	SMOC1	14	70320848	70499083	rs139435306	2.75	rs1958078	22.67	0.3925	0.69469	-
Plasma_Protein	SPHK1	17	74372665	74383941	rs62086310	-2.44	rs12941069	8.77	0.3921	0.695003	-
Plasma_Protein	ST6GALNAC2	17	74561459	74583038	rs11870116	2.972	rs11077885	4.28	0.3919	0.695118	-
Plasma_Protein	DARS	2	137000000	137000000	rs57599175	-1.458	rs2304371	-19.25	0.3901	0.696	-
INTERVAL	PRH1.10502.15.3-PRH1	12	11033610	11036854	rs2734565	-2.48	rs7301545	-3.63	0.3906	0.69609	-
INTERVAL	TREM1.9266.1.3-TREM1	6	41235664	41254457	rs6938916	2.82	rs3789204	19.8	-0.39	0.6965	-
Plasma_Protein	CDNF	10	14861244	14880574	rs61843000	3.102	rs188293941	-12.66	0.38831	0.6978	-
INTERVAL	GSTA1.12446.49.3-GSTA1	6	52614897	52628367	rs9463893	-4.03	rs4147615	-16.91	-0.3878	0.6982	-
Plasma_Protein	CALCB	11	14926543	15103888	rs7947361	1.078	rs7104596	-15.97	0.38773	0.69821	-
Plasma_Protein	KIRREL2	19	36346763	36358038	rs148210928	-2.203	rs35854130	-8.34	-0.38613	0.699	-
INTERVAL	FGF7.14031.18.3-FGF7	15	49715293	49780972	rs12442475	3.74	rs12050614	-8.63	0.385	0.69988	-
INTERVAL	DLK1.6496.60.3-DLK1	14	101000000	101000000	rs4900464	2.76	rs10146962	-19.62	-0.3854	0.6999	-
INTERVAL	FAM213A.13423.94.3-PRXL2A	10	82167585	82192753	rs1989126	-3.55	rs10887868	-8.66	0.385	0.7002	-
Plasma_Protein	LINGO1	15	77905369	78113242	rs143479003	2.322	rs62007781	7.99	0.38453	0.7006	-
INTERVAL	IDUA.3169.70.2-IDUA	4	980785	998316	rs9328757	-2.78	rs3796622	-23.47	0.3835	0.7013	-
Plasma_Protein	SEMA4A	1	156000000	156000000	rs41266165	2.526	rs12401997	15.77	-0.38295	0.701755	-
Plasma_Protein	PLA2R1	2	161000000	161000000	rs7588242	2.958	rs3749117	-44.82	-0.3821	0.702	-
Plasma_Protein	DDX19A	16	70380764	70407286	rs145421784	1.93	rs138325325	-14.75	-0.3825	0.7021	-
Plasma_Protein	WISP2	20	43343485	43357150	rs6031752	-2.08	rs754077	20.66	-0.38214	0.7024	-
Plasma_Protein	CLIC5	6	45848564	46048085	rs13216050	2.56	rs35822882	-23.02	-0.3817	0.703	-
Plasma_Protein	A1BG	19	58856544	58864858	rs117909216	2.679	rs1268538	-28.62	0.37808	0.705	-
Plasma_Protein	ECI2	6	4115927	4135831	rs148419900	-1.81	rs7757606	-24.81	0.378	0.705	-
Plasma_Protein	GPT	8	146000000	146000000	rs113428243	-1.725	rs4244610	-8.28	0.3786	0.705	-
Plasma_Protein	NLGN1	3	173000000	174000000	rs956537	1.8	rs497383	12.35	-0.3783	0.7052	-
Plasma_Protein	ATXN3	14	92510840	92572965	rs72705341	1.78	rs1051340	-33.53	-0.3782	0.70527	-
Plasma_Protein	PGLYRP3	1	153000000	153000000	rs45505697	3.261	rs55991125	-10.53	0.37803	0.705409	-
INTERVAL	MIF.5356.2.3-MIF	22	24236191	24237414	rs9624207	3.51	rs5742303	3.89	-0.3774	0.7058	-
Plasma_Protein	SIGLEC6	19	52021073	52035110	rs142109578	2.926	rs4802807	-35.67	0.37717	0.706	-
INTERVAL	REXO2.13590.1.3-REXO2	11	114000000	114000000	rs11605564	3.09	rs7942551	-4.53	-0.3764	0.7066	-
Plasma_Protein	GAA	17	78075355	78093680	rs11658424	1.981	rs2304850	-19.65	0.3763	0.706707	-
Plasma_Protein	EFEMP1	2	56093102	56151274	rs55979030	2.369	rs3791679	21.82	0.3759	0.707	-
INTERVAL	NQO2.9754.33.3-NQO2	6	2988221	3019996	rs4445096	-2.86	rs9405188	-25.04	0.3747	0.7079	-
INTERVAL	GSTA3.4993.16.1-GSTA3	6	52761437	52774483	rs9463893	-4.03	rs12205434	-3.39	-0.374	0.7084	-
Plasma_Protein	NID2	14	52471521	52535946	rs62005715	-2.92	rs941622	30.22	-0.3726	0.70947	-
Plasma_Protein	MATN3	2	20191813	20212429	rs111279701	2.793	rs11694716	-43.25	0.3719	0.71	-
INTERVAL	PENK.9076.25.3-PENK	8	57349233	57359293	rs16921065	-2.7	rs2576575	-19.02	0.3715	0.7102	-
Plasma_Protein	CNTNAP2	7	146000000	148000000	rs188929111	3.61	rs6951436	-40.76	-0.37145	0.7103	-
Plasma_Protein	LYPD3	19	43964939	43969760	rs4803633	2.008	rs11666797	-10.66	-0.37067	0.711	-
Plasma_Protein	EPHA2	1	16450832	16482564	rs1803527	-2.115	rs6690317	-22.11	0.37038	0.7111	-
Plasma_Protein	FAM177A1	14	35514113	35582336	rs79905967	2.23	rs799473	-38.91	-0.3702	0.7112	-
Plasma_Protein	WISP1	8	134000000	134000000	rs3779951	-2.616	rs60282000	-16.59	-0.3702	0.7112	-
Plasma_Protein	LGALS4	19	39292311	39303585	rs149579474	2.525	rs9304578	-16.58	-0.36837	0.713	-
INTERVAL	ITIH5.8233.2.3-ITIH5	10	7601232	7708961	rs379568	-3.14	rs12763796	-11.33	-0.36639	0.7141	-
INTERVAL	ENTPD1.7999.23.3-ENTPD1	10	97471536	97637023	rs12256704	3.07	rs11188504	9.83	-0.36595	0.7144	-
Plasma_Protein	CD200R1	3	113000000	113000000	rs9862107	-1.74	rs62263730	13.56	-0.3653	0.71486	-
INTERVAL	NTNG1.5637.81.3-NTNG1	1	108000000	108000000	rs11578263	-3.39	rs12746268	11.06	0.36445	0.715523	-
INTERVAL	ANGPTL1.11142.11.3-ANGPTL1	1	179000000	179000000	rs997419	2.55	rs4650994	-18.43	-0.36342	0.716288	-
Plasma_Protein	LANCL1	2	211000000	211000000	rs75815887	1.747	rs17552879	8.13	-0.3619	0.717	-
Plasma_Protein	SMPDL3A	6	123000000	123000000	rs72968544	1.94	rs28385609	-20.54	-0.3619	0.717	-
Plasma_Protein	LEPR	1	65886335	66107242	rs4587600	-3.611	rs2376018	-57.24	-0.36181	0.717491	-
Plasma_Protein	PGLS	19	17622445	17632097	rs117164196	2.188	rs73020480	20.13	0.36163	0.718	-
INTERVAL	RNASE2.8394.56.3-RNASE2	14	21423611	21424595	rs2067689	2.93	rs2771324	10.22	-0.3598	0.719	-
Plasma_Protein	RNASE3	14	21359544	21360507	rs1760946	3.35	rs147307766	24.79	-0.3592	0.71944	-
Plasma_Protein	KL	13	33590561	33640280	rs731089	2.45	rs73176836	9.32	-0.359	0.7195	-
Plasma_Protein	EPHA1	7	143000000	143000000	rs3212147	-2.64	rs4421280	45.66	-0.35918	0.7195	-
INTERVAL	WIF1.2848.2.2-WIF1	12	65444406	65515346	rs1389800	2.82	rs462010	-4.43	0.3582	0.72018	-
INTERVAL	SUN5.11260.47.3-SUN5	20	31571579	31592239	rs242534	2.29	rs6119272	-3.54	-0.357	0.72126	-
INTERVAL	LAMA1.LAMB1.LAMC1.2728.62.2-LAMA1	18	6941743	7117813	rs4555239	3.62	rs532644	-3.89	-0.356	0.72184	-
Plasma_Protein	ENTPD1	10	97471536	97637023	rs139847910	1.71	rs11598475	16.64	-0.35592	0.7219	-
Plasma_Protein	F2	11	46740746	46761056	rs17725808	-2.034	rs1799963	8.03	0.355	0.72259	-
Plasma_Protein	RNASE2	14	21423646	21424595	rs2783800	1.99	rs2233859	18.34	-0.355	0.72259	-
INTERVAL	XXYLT1.6375.75.3-XXYLT1	3	195000000	195000000	rs7620693	3.48	rs13072883	-10.85	-0.3546	0.7229	-
INTERVAL	SPON1.4297.62.3-SPON1	11	13983914	14289646	rs7926320	2.58	rs1969539	17.55	0.3537	0.7236	-
Plasma_Protein	SPINT2	19	38734675	38783255	rs1836007	-2.664	rs71354995	-44.71	-0.35255	0.724	-
Plasma_Protein	SMOC2	6	169000000	169000000	rs113988379	-2.58	rs56296467	-25.22	0.3535	0.724	-
INTERVAL	PIGR.3216.2.2-PIGR	1	207000000	207000000	rs3813973	2.67	rs748140	-8.32	-0.353	0.724086	-
INTERVAL	SPINT2.2843.13.2-SPINT2	19	38734675	38783254	rs332841	2.84	rs3178327	-34.96	-0.353	0.724088	-
INTERVAL	CST6.3303.23.2-CST6	11	65779312	65780976	rs2009453	-2.76	rs2276017	7.84	-0.3525	0.7244	-
INTERVAL	SELP.4154.57.2-SELP	1	170000000	170000000	rs2298902	2.75	rs6678795	-15.75	-0.35251	0.724458	-
INTERVAL	QSOX2.8397.147.3-QSOX2	9	139000000	139000000	rs11145835	3.2	rs3780190	14	-0.3524	0.7245	-
Plasma_Protein	LCT	2	137000000	137000000	rs116134631	2.104	rs191079	-44.86	0.3523	0.725	-
INTERVAL	LRIG3.3322.52.2-LRIG3	12	59265931	59314303	rs4760222	-3.42	rs11172791	-10.4	0.3512	0.72547	-
Plasma_Protein	FCGR3B	1	162000000	162000000	rs11265561	2.372	rs10800573	25.96	0.35095	0.725624	-
INTERVAL	SAA1.4336.2.1-SAA1	11	18287721	18291524	rs7115158	-2.58	rs7950019	34.35	-0.3506	0.7259	-
Plasma_Protein	GOLM1	9	88641061	88715088	rs13296057	-2.023	rs138447426	11.59	-0.3494	0.7268	-
INTERVAL	HBEGF.14094.29.3-HBEGF	5	140000000	140000000	rs13173983	-2.33	rs1623177	-4.03	-0.3478	0.728	-
Plasma_Protein	TMEM190	19	55888194	55889614	rs62124644	2.155	rs4806666	-49.7	0.3464	0.729	-
INTERVAL	IL1RAP.2630.12.2-IL1RAP	3	190000000	190000000	rs16865597	3.48	rs6444443	43.81	-0.346	0.7293	-
Plasma_Protein	PNLIPRP1	10	118000000	118000000	rs2915751	-2.813	rs7906926	-12.48	-0.34602	0.7293	-
Plasma_Protein	GPD1	12	50497765	50505096	rs597770	-3.158	rs75732302	-6.28	0.345	0.73017	-
INTERVAL	EMILIN3.8773.172.3-EMILIN3	20	39988606	39995467	rs2143229	-2.31	rs4810316	8.85	0.344	0.73059	-
INTERVAL	GNPTG.10666.7.3-GNPTG	16	1401924	1413352	rs2268049	2.88	rs9926835	8.19	0.3443	0.731	-
Plasma_Protein	GPNMB	7	23275586	23314727	rs76983703	-2.26	rs2268748	16.29	0.34349	0.7312	-
INTERVAL	COL1A1.11140.56.3-COL1A1	17	48260650	48278993	rs8081438	3.74	rs2412299	-5.07	0.3409	0.7332	-
Plasma_Protein	ANTXR2	4	80822300	81046608	rs28874685	1.711	rs10010217	19.9	-0.3403	0.73364	-
Plasma_Protein	SCUBE1	22	43593286	43739378	rs118129751	-2.25	rs13053545	10.9	-0.3393	0.73442	-
INTERVAL	SPACA3.8076.4.3-SPACA3	17	31297394	31324895	rs11657396	2.67	rs10853149	-3.62	0.3392	0.73449	-
Plasma_Protein	ANXA5	4	123000000	123000000	rs9995764	-1.224	rs36177180	-4.77	-0.3383	0.73517	-
INTERVAL	ALDH3A1.11480.1.3-ALDH3A1	17	19641297	19652256	rs3744391	1.98	rs4924793	-9.29	-0.3376	0.73567	-
Plasma_Protein	FMOD	1	203000000	203000000	rs12756933	-1.783	rs10920616	-17.54	-0.33656	0.73645	-
INTERVAL	PLXNB2.9216.100.3-PLXNB2	22	50713408	50746056	rs3091399	-3.72	rs28642259	-16.37	0.3358	0.737	-
Plasma_Protein	ITIH2	10	7745279	7791483	rs12242083	3.639	rs17142907	40.37	0.3354	0.7373	-
Plasma_Protein	SERPIND1	22	21128401	21142008	rs5749800	-1.42	rs73160986	5.72	0.335	0.73763	-
INTERVAL	MAPK14.5007.1.1-MAPK14	6	35995488	36079013	rs9689522	2.45	rs13196204	3.59	-0.3342	0.7383	-
INTERVAL	AKT1.AKT2.AKT3.3392.68.2-AKT3	1	244000000	244000000	rs6696761	-2.33	rs877884	-2.92	-0.3341	0.738306	-
Plasma_Protein	PDE5A	4	120000000	121000000	rs72680974	-3.374	rs58583086	-26.21	0.3327	0.73935	-
INTERVAL	MANSC4.9578.263.3-MANSC4	12	27915671	27924209	rs12422294	-3.1	rs9668702	21.84	0.3319	0.73998	-
Plasma_Protein	GM2A	5	151000000	151000000	rs6892395	-2.544	rs72794132	31.46	-0.3312	0.74	-
INTERVAL	CRABP2.11696.7.3-CRABP2	1	157000000	157000000	rs16837415	2.84	rs3806412	-4.77	0.331	0.740644	-
Plasma_Protein	PPIE	1	40157854	40229586	rs113499664	1.422	rs1046988	-34.36	0.33058	0.740962	-
Plasma_Protein	ANGPTL1	1	179000000	179000000	rs10913664	2.752	rs10913568	-26.19	-0.32911	0.742072	-
INTERVAL	PSG5.9314.9.3-PSG5	19	43670408	43690688	rs10418871	-2.91	rs2354285	6.46	-0.32905	0.742114	-
Plasma_Protein	MDGA2	14	47308832	48144808	rs148950801	2.51	rs145891385	21.22	-0.3289	0.7422	-
Plasma_Protein	TAPBPL	12	6560856	6575683	rs113435879	-3.454	rs2534709	59.27	0.328	0.7426	-
Plasma_Protein	LGALS3	14	55590828	55612141	rs2884570	-3.01	rs118083722	-27.48	-0.328	0.74293	-
INTERVAL	ADCK4.9794.17.3-COQ8B	19	41197434	41224112	rs268672	2.92	rs1017384	-3.45	-0.32722	0.743505	-
INTERVAL	NTN1.6649.51.3-NTN1	17	8924859	9147317	rs6503190	2.85	rs9893768	-15.54	-0.3272	0.74355	-
Plasma_Protein	SERPINA1	14	94843084	94857030	rs112209366	-2.55	rs28929474	-29.41	0.3269	0.74371	-
INTERVAL	S100A6.13090.17.3-S100A6	1	154000000	154000000	rs4309017	3.77	rs4595398	8.51	-0.32655	0.744005	-
Plasma_Protein	SIRPB1	20	1542031	1600707	rs6109434	3.83	rs12480515	44.06	0.3263	0.7442	-
INTERVAL	PTPN7.14688.6.3-PTPN7	1	202000000	202000000	rs16849345	-2.57	rs3935008	3.81	-0.32418	0.745802	-
Plasma_Protein	IL10RB	21	34638672	34682492	rs2239573	1.1	rs2515717	13.95	-0.3241	0.745897	-
INTERVAL	FGA.FGB.FGG.4907.56.1-FGB	4	155000000	155000000	rs12640679	-2.34	rs2070016	4.45	0.324	0.7459	-
INTERVAL	FGA.FGB.FGG.4907.56.1-FGA	4	156000000	156000000	rs4690860	-2.69	rs2070016	4.45	0.324	0.7459	-
INTERVAL	FGA.FGB.FGG.4907.56.1-FGG	4	156000000	156000000	rs4690860	-2.69	rs2070016	4.45	0.324	0.7459	-
INTERVAL	GCNT1.7016.12.3-GCNT1	9	79034752	79122332	rs11144691	-2.59	rs684271	4.03	-0.323	0.7467	-
Plasma_Protein	ADAMTSL2	9	136000000	136000000	rs12343735	-2.424	rs10120207	-6	-0.3226	0.747	-
Plasma_Protein	LUM	12	91496406	91505271	rs11106192	2.112	rs3782580	-11.95	-0.322	0.74721	-
Plasma_Protein	IDUA	4	980785	998352	rs62294082	2.672	rs3796622	35.77	0.3215	0.74787	-
Plasma_Protein	ACP5	19	11685475	11689823	rs6511721	-1.612	rs2305799	-17.6	0.32139	0.748	-
Plasma_Protein	RSPO4	20	939095	982954	rs150967000	2.84	rs75904281	-9.82	0.32113	0.7481	-
Plasma_Protein	BST1	4	15704688	15739936	rs2090499	-2.23	rs6842052	-53.28	-0.3203	0.74873	-
Plasma_Protein	PLG	6	161000000	161000000	rs4289624	3.76	rs537579467	24.02	0.3194	0.749	-
Plasma_Protein	CAPN2	1	224000000	224000000	rs112181631	2.347	rs188530181	-17.83	-0.31923	0.749552	-
INTERVAL	LAMA1.LAMB1.LAMC1.2728.62.2-LAMC1	1	183000000	183000000	rs10911097	-2.44	rs12739316	-12.43	-0.319	0.749727	-
INTERVAL	CYB5A.11287.14.3-CYB5A	18	71920530	71959251	rs17088617	3.23	rs1788638	-3.65	-0.3182	0.75032	-
Plasma_Protein	BLVRB	19	40953672	40971671	rs814532	2.279	rs184723794	-14.13	-0.31606	0.752	-
Plasma_Protein	GSTA1	6	52656169	52668658	rs150467787	1.02	rs4715316	43.6	-0.3154	0.752	-
INTERVAL	ANGPT2.13660.76.3-ANGPT2	8	6357172	6420930	rs2912050	-3.18	rs1968586	-3.63	-0.3158	0.7522	-
INTERVAL	NID1.3213.65.2-NID1	1	236000000	236000000	rs6682352	3.29	rs12409606	5.91	-0.31524	0.752576	-
INTERVAL	LDLR.13129.40.3-LDLR	19	11200038	11244492	rs8106691	-2.34	rs12978266	3.88	-0.31492	0.752826	-
INTERVAL	KCT2.6365.62.3-C5orf15	5	133000000	133000000	rs823993	-2.84	rs35724862	3.49	0.315	0.753	-
Plasma_Protein	SERPINF1	17	1665323	1680859	rs76016249	2.25	rs62088172	-32.4	0.3145	0.753177	-
Plasma_Protein	XXYLT1	3	195000000	195000000	rs13322267	-2.18	rs13072883	17.83	-0.3141	0.75343	-
Plasma_Protein	HAVCR1	5	156000000	156000000	rs10476063	-3.638	rs13173581	-25.06	0.3139	0.754	-
INTERVAL	PLD5.8081.55.3-PLD5	1	242000000	243000000	rs10926604	-2.87	rs434200	-3.71	-0.312	0.755041	-
INTERVAL	POGLUT1.6467.65.3-POGLUT1	3	119000000	119000000	rs2629396	3.55	rs17203139	12.33	0.3115	0.7555	-
INTERVAL	CCL3L1.2783.18.2-CCL3L3	17	34522268	34524157	rs3744374	2.21	rs2015086	20.27	0.3101	0.7565	-
Plasma_Protein	TMEM132D	12	130000000	130000000	rs77595515	2.581	rs9804953	-9.14	0.309	0.75698	-
Plasma_Protein	MANSC1	12	12478990	12503176	rs145856256	-2.029	rs3741798	24.69	-0.307	0.75864	-
INTERVAL	SERPINA12.6551.94.3-SERPINA12	14	94953611	94984181	rs11160183	-3.37	rs4905214	13.98	0.3062	0.7595	-
Plasma_Protein	NT5C3A	7	33053742	33102408	rs117760646	-1.76	rs12155117	-10.32	0.30575	0.7598	-
INTERVAL	HPGDS.12549.33.3-HPGDS	4	95219686	95264027	rs2036755	2.99	rs2059605	-19.76	-0.3045	0.7608	-
INTERVAL	IL1RAP.14048.7.3-IL1RAP	3	190000000	190000000	rs16865597	3.48	rs1058843	39.93	-0.304	0.7611	-
INTERVAL	LIPN.8097.77.3-LIPN	10	90521163	90537999	rs7910825	4.76	rs10509554	37.19	-0.303	0.7619	-
Plasma_Protein	CA6	1	9005926	9035151	rs11588818	1.987	rs3765963	38.17	-0.30292	0.76195	-
Plasma_Protein	MMP8	11	103000000	103000000	rs541997	3.373	rs11225395	-13.92	-0.30273	0.7621	-
INTERVAL	TGFBR3.3009.3.2-TGFBR3	1	92145902	92371892	rs1014415	2.68	rs6687904	4.49	0.30211	0.762569	-
Plasma_Protein	UNC5D	8	35092993	35654068	rs148041375	2.377	rs3108622	-17.3	0.3021	0.7626	-
INTERVAL	DKK3.3607.71.6-DKK3	11	11984653	12031316	rs903213	3.96	rs11022119	14.66	-0.3014	0.7631	-
INTERVAL	CRABP1.11967.23.3-CRABP1	15	78632666	78640572	rs16969514	1.99	rs11636753	2.95	-0.301	0.76316	-
INTERVAL	CADM1.3326.58.2-CADM1	11	115000000	115000000	rs11605564	3.09	rs11215406	7.4	-0.301	0.7634	-
INTERVAL	PCSK7.4459.68.2-PCSK7	11	117000000	117000000	rs2266788	3.37	rs3736120	-12.17	-0.299	0.765	-
INTERVAL	CA1.4969.2.1-CA1	8	86239837	86291243	rs17739175	-3.13	rs10103501	-6.74	0.2988	0.7651	-
INTERVAL	NISCH.12738.43.3-NISCH	3	52489134	52527087	rs323874	2.01	rs9856575	-7.07	-0.298	0.7657	-
Plasma_Protein	F5	1	169000000	170000000	rs9332693	2.634	rs61808983	-21.68	-0.29724	0.76628	-
Plasma_Protein	APLP2	11	130000000	130000000	rs116943928	1.543	rs61349706	11.13	0.29637	0.76695	-
INTERVAL	MAPK3.2855.49.2-MAPK3	16	30125426	30134827	rs35089016	2.19	rs11865086	12.14	0.2964	0.767	-
INTERVAL	KIAA1161.8068.43.3-MYORG	9	34366668	34376851	rs1948745	-2.45	rs4480190	-11.88	0.296	0.7672	-
Plasma_Protein	HHIP	4	146000000	146000000	rs62343144	-1.757	rs11727676	10.34	0.2958	0.76737	-
Plasma_Protein	SORD	15	45315345	45369383	rs16952664	2.868	rs56060952	18.25	-0.29533	0.7677	-
Plasma_Protein	FHIT	3	59733003	61237133	rs35086063	-2.13	rs13070475	8.93	-0.2951	0.76791	-
Plasma_Protein	S100A6	1	154000000	154000000	rs74655801	-3.123	rs60969679	12.14	0.29399	0.768767	-
INTERVAL	CTRB1.5671.1.3-CTRB1	16	75252898	75258822	rs4247498	-3.1	rs8051363	-24.63	-0.2933	0.769	-
Plasma_Protein	FCRL6	1	160000000	160000000	rs7519748	-2.242	rs6656979	-22.28	-0.29366	0.769014	-
Plasma_Protein	UBLCP1	5	159000000	159000000	rs3212220	-2.379	rs71593333	-9.2	-0.292	0.77	-
INTERVAL	VIT.6234.74.3-VIT	2	36923833	37041935	rs6720433	2.97	rs11124542	15.98	-0.2919	0.77033	-
Plasma_Protein	CD177	19	43857838	43867324	rs537349194	3.462	rs79338083	25.63	0.29136	0.771	-
Plasma_Protein	MANSC4	12	27915360	27933169	rs7294360	2.634	rs12368818	45.23	0.29	0.7716	-
INTERVAL	SEMA5A.13132.14.3-SEMA5A	5	9035138	9546187	rs6871121	-3.37	rs6872486	32.83	0.2903	0.772	-
INTERVAL	NPW.9986.14.3-NPW	16	2059927	2070756	rs27345	-2.44	rs35327014	-14.92	-0.29	0.772	-
INTERVAL	RARRES1.8398.277.3-RARRES1	3	158000000	158000000	rs6807246	-2.38	rs9864589	41.76	0.289	0.7726	-
Plasma_Protein	TYRO3	15	41849873	41875787	rs181337989	-2.007	rs1200353	-13.76	-0.28898	0.7726	-
Plasma_Protein	MANEA	6	96025361	96057346	rs117578052	2.23	rs13205436	-48.12	0.2883	0.773	-
Plasma_Protein	FCRL3	1	158000000	158000000	rs34989916	1.344	rs3761959	42.51	0.28763	0.773629	-
INTERVAL	TLR4.LY96.3647.49.4-TLR4	9	120000000	120000000	rs12236855	4.11	rs4986790	-20.69	-0.2875	0.7738	-
Plasma_Protein	ESD	13	47345391	47371555	rs259728	-2.1	rs9778	-30.14	-0.287	0.7738	-
INTERVAL	CA10.13666.222.3-CA10	17	49707674	50237377	rs6504709	3.11	rs16950591	7.34	-0.2865	0.77447	-
INTERVAL	COLGALT1.5638.23.3-COLGALT1	19	17666403	17693971	rs445521	3.3	rs4808666	-5.7	-0.28614	0.774775	-
Plasma_Protein	INHBB	2	121000000	121000000	rs72833893	-1.838	rs17050272	25.11	0.2864	0.775	-
Plasma_Protein	IMPA1	8	82569149	82598566	rs10441575	1.687	rs2142316	-8.23	-0.2858	0.775	-
INTERVAL	NFASC.7179.69.3-NFASC	1	205000000	205000000	rs16853492	3.02	rs6663324	22.4	0.28462	0.775938	-
Plasma_Protein	CRLF1	19	18683030	18718551	rs118163524	-1.41	rs141412226	16.4	0.285	0.776	-
Plasma_Protein	ALDH3A1	17	19641297	19652256	rs1106374	-0.835	rs887241	12.46	-0.2838	0.776593	-
Plasma_Protein	NAGLU	17	40688259	40696467	rs117979761	2.472	rs41283429	26.5	-0.2823	0.777723	-
Plasma_Protein	ENGASE	17	77070906	77084681	rs7218605	2.235	rs56107536	27.81	0.282	0.777967	-
Plasma_Protein	OGN	9	95145550	95166978	rs139966126	-1.664	rs10992291	33.09	-0.2816	0.7782	-
INTERVAL	ROBO1.5740.17.3-ROBO1	3	78646390	79816965	rs2140646	3.4	rs3773236	5.75	0.281	0.7787	-
Plasma_Protein	CR2	1	208000000	208000000	rs80133820	-2.39	rs61821130	-8.97	0.28096	0.778738	-
Plasma_Protein	FCN2	9	138000000	138000000	rs75261223	2.267	rs11103563	-37.89	-0.2798	0.7796	-
INTERVAL	B3GNT2.7980.72.3-B3GNT2	2	62423248	62451866	rs3924500	4.24	rs11684276	7.83	0.2784	0.780708	-
Plasma_Protein	SAT2	17	7529552	7531194	rs56371490	-1.363	rs13894	-9.71	-0.2772	0.781639	-
INTERVAL	ENPP5.6556.5.3-ENPP5	6	46126924	46138708	rs6931467	-2.69	rs1047153	33.09	-0.2765	0.7821	-
Plasma_Protein	ITLN1	1	161000000	161000000	rs12135207	-3.253	rs61803286	5.84	0.27648	0.782178	-
Plasma_Protein	CRELD1	3	9975477	9987097	rs2596936	1.65	rs6762702	-49.7	-0.2765	0.78218	-
INTERVAL	SIGLEC14.5125.6.3-SIGLEC14	19	52145806	52150054	rs8103346	2.75	rs7250849	-9.49	-0.27613	0.782449	-
Plasma_Protein	TNFRSF11B	8	120000000	120000000	rs13269842	-3.494	rs2468184	8.38	-0.276	0.7825	-
Plasma_Protein	PTK7	6	43044045	43129457	rs3828755	2.74	rs140927825	12.41	-0.2755	0.783	-
INTERVAL	CCL15.14109.15.3-CCL15	17	34310692	34328660	rs2376179	2.55	rs1719199	33	-0.2746	0.78361	-
INTERVAL	IL15RA.14054.17.3-IL15RA	10	5990855	6020150	rs706778	4.84	rs8177655	21.64	0.27335	0.7846	-
INTERVAL	FRZB.13740.51.3-FRZB	2	184000000	184000000	rs16823787	4.11	rs288326	15.78	0.2712	0.786211	-
INTERVAL	MYOM2.13534.20.3-MYOM2	8	1993155	2113475	rs11778824	-2.63	rs10503170	-3.58	-0.271	0.7864	-
INTERVAL	CSGALNACT2.10772.21.3-CSGALNACT2	10	43633934	43680756	rs2505995	-2.74	rs3004212	-7.32	0.271	0.7864	-
Plasma_Protein	APOL3	22	36536378	36562225	rs62233618	-2.75	rs132631	47.39	0.2709	0.78648	-
Plasma_Protein	CNP	17	40118781	40129758	rs16967620	-1.59	rs4432296	15.14	-0.2708	0.786582	-
Plasma_Protein	RARRES1	3	158000000	158000000	rs141131066	-2.31	rs4680458	35.82	-0.2697	0.78738	-
Plasma_Protein	PIGR	1	207000000	207000000	rs3935633	-1.976	rs6540730	-12.26	-0.26943	0.7876	-
INTERVAL	MET.2837.3.2-MET	7	116000000	116000000	rs2237713	2.37	rs437	7.18	0.2681	0.7886	-
INTERVAL	LAMC2.9580.5.3-LAMC2	1	183000000	183000000	rs2333685	-1.92	rs2276543	27.5	-0.26768	0.788947	-
INTERVAL	CCNH.9848.22.3-CCNH	5	86687311	86708836	rs1158953	2.21	rs6872466	-7.41	-0.2677	0.789	-
Plasma_Protein	CFHR4	1	197000000	197000000	rs76541854	-2.383	rs10494745	-34.57	0.26759	0.789012	-
INTERVAL	GPNMB.8606.39.3-GPNMB	7	23275586	23314727	rs6969258	4.21	rs2268748	11.39	0.2672	0.7893	-
Plasma_Protein	CPNE1	20	34213953	34252878	rs35556948	-1.2	rs113522583	-48.66	-0.26712	0.7894	-
INTERVAL	FAP.5029.3.1-FAP	2	163000000	163000000	rs1435009	-2.54	rs4664450	5.08	0.266	0.790239	-
INTERVAL	CD177.13116.25.3-CD177	19	43857811	43867480	rs12611088	-2.6	rs6509088	-14.58	-0.26592	0.790302	-
Plasma_Protein	BMP1	8	22022653	22069839	rs10099515	-1.879	rs1126931	-8.93	0.2653	0.7908	-
Plasma_Protein	GSTZ1	14	77787339	77797940	rs79607813	-3.3	rs7975	46.75	-0.2651	0.79091	-
INTERVAL	AKR1A1.4192.10.2-AKR1A1	1	46016215	46035721	rs4660863	2.33	rs2229540	-36.53	-0.264	0.79178	-
INTERVAL	GDF15.4374.45.2-GDF15	19	18485541	18499986	rs11667487	-3.46	rs16982345	20.03	0.26368	0.792024	-
INTERVAL	FCRL1.5728.60.3-FCRL1	1	158000000	158000000	rs9427274	2.35	rs2765493	-15.16	0.2629	0.792631	-
INTERVAL	SPINT1.2828.82.2-SPINT1	15	41136216	41150405	rs16970617	2.36	rs17658212	-8.51	0.263	0.79278	-
Plasma_Protein	TNFRSF17	16	12059067	12061925	rs151073894	-1.845	rs387871	-10.14	0.2624	0.793	-
Plasma_Protein	SIGLEC5	19	52115180	52148798	rs75977318	-2.73	rs872629	-38.85	-0.26255	0.793	-
INTERVAL	PDCD1LG2.3004.67.2-PDCD1LG2	9	5510545	5571282	rs10975171	2.71	rs16923189	15.43	-0.2622	0.7931	-
Plasma_Protein	AIF1L	9	134000000	134000000	rs55880753	-2.124	rs11244284	-29.44	-0.2613	0.7939	-
INTERVAL	MRVI1.8255.34.3-IRAG1	11	10594638	10715535	rs11042759	2.97	rs4909945	4.84	0.2606	0.7944	-
Plasma_Protein	HEBP1	12	13127804	13153199	rs11613894	-2.465	rs11055175	-34.98	-0.26	0.79491	-
Plasma_Protein	NQO2	6	2988221	3019989	rs139012153	2.16	rs9378755	-35.35	0.2605	0.795	-
Plasma_Protein	PTN	7	137000000	137000000	rs149601380	2.62	rs10255150	17.31	0.25878	0.7958	-
Plasma_Protein	ST3GAL1	8	134000000	135000000	rs10100754	2.969	rs9643300	-21.08	-0.2585	0.796	-
INTERVAL	DNAJA4.9744.139.3-DNAJA4	15	78556428	78574538	rs4886921	2.98	rs12439144	-6.53	-0.258	0.79639	-
INTERVAL	PVRL4.5734.13.3-NECTIN4	1	161000000	161000000	rs11576830	2.76	rs4656293	-3.53	0.257	0.797179	-
Plasma_Protein	CCL23	17	34340096	34345009	rs1719145	-2.222	rs712048	-36.04	-0.2561	0.797859	-
Plasma_Protein	KLK10	19	51515995	51523431	rs62114335	-2.146	rs2569454	39.05	-0.25559	0.798	-
INTERVAL	CPB1.6356.3.3-CPB1	3	149000000	149000000	rs1053709	-3.08	rs1059502	8.52	-0.2558	0.7981	-
Plasma_Protein	UROD	1	45476622	45481247	rs115327971	-2.066	rs12749939	-41.56	-0.25576	0.798138	-
Plasma_Protein	NPNT	4	107000000	107000000	rs72669989	-1.688	rs34712979	-20.06	-0.2558	0.79814	-
INTERVAL	CCL3.3040.59.1-CCL3	17	34415602	34417515	rs10491116	-2.35	rs1102934	20.05	-0.2556	0.79829	-
Plasma_Protein	HPGDS	4	95219686	95264027	rs79301491	2.045	rs10033662	33.27	-0.2538	0.79964	-
Plasma_Protein	HDHD2	18	44633779	44676871	rs60893527	2.277	rs79231363	36.68	-0.2527	0.8	-
Plasma_Protein	SIGLEC9	19	51628163	51639908	rs113235029	-1.94	rs2075803	-61.54	-0.25309	0.8	-
Plasma_Protein	BLVRA	7	43798279	43846941	rs28650865	-1.93	rs1050916	-14.32	0.25331	0.8	-
Plasma_Protein	SPINK4	9	33218363	33248565	rs3780485	2.132	rs1630171	34.46	-0.2532	0.8001	-
INTERVAL	SERPINE2.3217.74.2-SERPINE2	2	225000000	225000000	rs16865881	-3.1	rs920251	11.54	-0.253	0.80028	-
Plasma_Protein	PRSS1	7	142000000	142000000	rs9969333	1.52	rs56092812	6.23	0.253	0.8003	-
Plasma_Protein	SEMA3E	7	82992554	83278455	rs62473882	-1.65	rs3801499	-42.17	0.25217	0.8009	-
INTERVAL	GPC5.4991.12.1-GPC5	13	92050929	93519490	rs7337975	3.05	rs342706	-28.51	-0.2511	0.8017	-
INTERVAL	NAGK.3894.15.2-NAGK	2	71291474	71306935	rs2108481	-3.1	rs2287329	-19.08	-0.2511	0.801769	-
Plasma_Protein	GSN	9	124000000	124000000	rs7865505	-2.57	rs10985196	-7.84	-0.251	0.8018	-
Plasma_Protein	AZGP1	7	99564343	99573665	rs35156985	1.93	rs1981550	-28.56	0.24835	0.8039	-
Plasma_Protein	SELP	1	170000000	170000000	rs6128	1.809	rs6136	-24.12	0.24825	0.803942	-
Plasma_Protein	DYNLL2	17	56160780	56172903	rs76271860	-2.078	rs9902118	21.65	0.2481	0.80405	-
INTERVAL	B3GALT6.7981.230.3-B3GALT6	1	1167629	1170421	rs2477782	2.63	rs6697886	-4.02	-0.247	0.804908	-
INTERVAL	CCL15.3509.1.1-CCL15	17	34310692	34328660	rs2376179	2.55	rs1719199	30.73	-0.2469	0.80496	-
Plasma_Protein	VNN2	6	133000000	133000000	rs149970086	-3.5	rs9493425	-42.37	0.2472	0.805	-
Plasma_Protein	CFHR1	1	197000000	197000000	rs77881733	-2.562	rs7519758	-46.41	-0.24547	0.806096	-
Plasma_Protein	FCN2	9	138000000	138000000	rs11103557	2.527	rs3124956	-27.56	0.2432	0.8078	-
Plasma_Protein	SIRPG	20	1609798	1638425	rs1884391	-2.17	rs6043409	28.06	0.24208	0.8087	-
Plasma_Protein	SHANK3	22	51112843	51171726	rs118110114	-2.63	rs6009946	21.34	-0.2421	0.80874	-
INTERVAL	HK2.13130.150.3-HK2	2	75061108	75120486	rs2306805	2.91	rs17678088	-4.62	0.242	0.80878	-
Plasma_Protein	MENT	1	151000000	151000000	rs115161931	-2.347	rs34725710	-3.68	0.24177	0.808955	-
Plasma_Protein	IHH	2	220000000	220000000	rs10799	-0.455	rs55836193	-4.66	-0.24	0.81	-
Plasma_Protein	RGS10	10	121000000	121000000	rs145050769	2.724	rs61874690	5.39	-0.23912	0.811	-
Plasma_Protein	GDF15	19	18485541	18499986	rs11671526	-2.461	rs16982345	35.78	0.23962	0.811	-
INTERVAL	OLA1.12659.13.3-OLA1	2	175000000	175000000	rs12470835	-3.38	rs10930650	9.74	-0.239	0.811106	-
INTERVAL	GZMM.5704.74.3-GZMM	19	544034	549919	rs2930884	2.71	rs10402948	-7.77	0.23865	0.811378	-
INTERVAL	FCRL3.4440.15.2-FCRL3	1	158000000	158000000	rs9427274	2.35	rs3761959	22.35	0.2385	0.81149	-
INTERVAL	ESD.4984.83.1-ESD	13	47345391	47371367	rs4142900	-3.63	rs2275680	-21.64	-0.2382	0.8117	-
Plasma_Protein	CCL22	16	57392695	57400101	rs1968493	3.426	rs170364	11.77	-0.238	0.8119	-
Plasma_Protein	IL27RA	19	14142574	14164030	rs76109309	2.777	rs35026308	-44.92	0.23822	0.812	-
Plasma_Protein	FAM213A	10	82167585	82196871	rs141108358	-2.281	rs10788623	-5.54	-0.237	0.8127	-
Plasma_Protein	DMKN	19	35988122	36004560	rs12980912	1.526	rs7408798	-7.78	-0.23684	0.813	-
INTERVAL	PTS.12014.19.3-PTS	11	112000000	112000000	rs2850247	2.86	rs5744256	-4.17	-0.236	0.8134	-
INTERVAL	GSTT2B.11273.176.3-GSTT2B	22	24299601	24303373	rs9624207	3.51	rs1002286	6.56	-0.2354	0.8139	-
Plasma_Protein	NOTCH3	19	15269849	15311806	rs150739420	1.751	rs4808238	9.31	0.23571	0.814	-
Plasma_Protein	VEGFC	4	178000000	178000000	rs75042494	0.987	rs41278571	13.36	0.2345	0.81456	-
Plasma_Protein	SFTPD	10	81697223	81742370	rs74949038	-2.532	rs7084667	30.06	-0.23443	0.8147	-
Plasma_Protein	GIF	11	59596746	59612972	rs78317116	-1.391	rs150884181	-6.49	0.234	0.81498	-
INTERVAL	VEGFA.2597.8.3-VEGFA	6	43737921	43754224	rs7773700	-2.81	rs6921438	-18.8	-0.234	0.815	-
Plasma_Protein	SLITRK3	3	165000000	165000000	rs75497838	-2.74	rs62282371	-22.66	-0.2333	0.81556	-
Plasma_Protein	AP1G2	14	24028774	24037279	rs2295126	1.64	rs12886523	-15.15	0.233	0.8158	-
INTERVAL	CREG1.9357.4.3-CREG1	1	167000000	168000000	rs1723018	-4.52	rs7513428	9.55	-0.23133	0.817059	-
Plasma_Protein	H6PD	1	9294833	9331396	rs77612465	-2.291	rs34603401	30.96	-0.22924	0.818681	-
INTERVAL	ASIP.5676.54.3-ASIP	20	32782375	32857150	rs4911379	-2.79	rs910873	25.92	0.229	0.81889	-
Plasma_Protein	ASIP	20	32782375	32857150	rs6059691	-2.2	rs6059655	-30.46	0.22895	0.8189	-
Plasma_Protein	TREM1	6	41235664	41254420	rs17643398	2.65	rs2234243	-29.82	-0.2288	0.819	-
Plasma_Protein	DLK2	6	43418090	43424370	rs144307711	-2.6	rs2125739	-22.09	0.2295	0.819	-
Plasma_Protein	NFASC	1	205000000	205000000	rs115199178	2.654	rs6663324	30.58	0.22837	0.819356	-
INTERVAL	GP5.7185.29.3-GP5	3	194000000	194000000	rs12497009	3.84	rs11900	-8.01	-0.228	0.8196	-
Plasma_Protein	MMP19	12	56229217	56236750	rs773651	2.513	rs56180965	-8.18	0.228	0.81994	-
Plasma_Protein	CPB2	13	46627321	46679168	rs61953023	-3.68	rs7988836	43.24	0.227	0.8203	-
INTERVAL	ACP1.3858.5.1-ACP1	2	264140	278283	rs10190919	-2.03	rs11553746	47.45	-0.227	0.820424	-
Plasma_Protein	TNFRSF1B	1	12227048	12269285	rs5745987	-2.264	rs519064	-16.19	-0.22671	0.820651	-
INTERVAL	INHBA.INHBB.8467.9.3-INHBB	2	121000000	121000000	rs17669093	3.48	rs6750309	-4.77	0.2248	0.822111	-
INTERVAL	KRT5.11177.16.3-KRT5	12	52908359	52914471	rs7311578	-3.44	rs638907	-5.45	-0.224	0.82276	-
Plasma_Protein	C5	9	124000000	124000000	rs1035029	-2.208	rs17220750	10.69	-0.224	0.8228	-
Plasma_Protein	PRTN3	19	840999	848175	rs113680097	1.322	rs1060442	-8.06	0.22409	0.823	-
Plasma_Protein	NETO1	18	70409549	70535381	rs11151834	0.23	rs2032998	4.53	0.22226	0.824	-
INTERVAL	SIGLEC9.3007.7.2-SIGLEC9	19	51628165	51639908	rs266868	-3.46	rs2075803	51.25	-0.222	0.824314	-
INTERVAL	TDGF1.5810.25.3-TDGF1	3	46616045	46668033	rs6441977	-4.05	rs3806702	49	0.221	0.8251	-
Plasma_Protein	NTRK2	9	87283466	87641969	rs73472599	2.197	rs11140774	-6.87	0.2208	0.8252	-
Plasma_Protein	MAPRE1	20	31407760	31438211	rs853848	-2.33	rs414049	-28.5	0.21945	0.8263	-
INTERVAL	OAS1.10361.25.3-OAS1	12	113000000	113000000	rs11066320	5.59	rs2285934	10.84	0.2193	0.82643	-
Plasma_Protein	MST1	3	49721380	49726934	rs147026698	-2.28	rs3197999	-56.68	0.2186	0.82694	-
Plasma_Protein	PSMB4	1	151000000	151000000	rs10888436	-2.263	rs4603	-33.23	0.218	0.827429	-
INTERVAL	SEMA3E.5363.51.3-SEMA3E	7	82993222	83278326	rs2888206	3.21	rs3801506	-31	0.216	0.8289	-
Plasma_Protein	B4GALT1	9	33104080	33167354	rs2231227	-2.741	rs7019909	22.97	-0.2158	0.8291	-
Plasma_Protein	CX3CL1	16	57406389	57418956	rs1167513	-2.276	rs62037115	13.56	0.2155	0.8294	-
Plasma_Protein	ALAD	9	116000000	116000000	rs10981609	2.836	rs8177797	-21.56	-0.2155	0.8294	-
INTERVAL	FAM19A5.5609.92.3-TAFA5	22	48885272	49246724	rs4925449	2.84	rs130819	-4.54	-0.214	0.8305	-
Plasma_Protein	MESDC2	15	81238630	81282169	rs3848178	2.318	rs73489798	-11.25	0.2138	0.8307	-
INTERVAL	CD33.3166.92.1-CD33	19	51728320	51747115	rs266868	-3.46	rs3865444	-40.59	0.212	0.832107	-
Plasma_Protein	IMPAD1	8	57870490	57906426	rs151014224	1.957	rs112433249	-27.67	-0.2098	0.8338	-
Plasma_Protein	PCOLCE2	3	143000000	143000000	rs148296632	2.94	rs11716897	28.12	0.2092	0.83429	-
INTERVAL	QDPR.11257.1.3-QDPR	4	17461884	17513857	rs2302210	3.24	rs7661303	-26.71	-0.2088	0.8346	-
Plasma_Protein	TARS	5	33440802	33468196	rs111507091	2.102	rs3777083	-10.3	-0.2079	0.835	-
Plasma_Protein	CD248	11	66081965	66084515	rs146662663	-2.704	rs565972	5.71	-0.20821	0.83507	-
INTERVAL	DPP7.8346.9.3-DPP7	9	140000000	140000000	rs34223864	-3.21	rs4880091	-17.29	-0.2076	0.8356	-
Plasma_Protein	B4GALT7	5	177000000	177000000	rs145102731	-2.683	rs59621415	11.35	0.2068	0.836	-
Plasma_Protein	UNC5B	10	72972327	73062621	rs1625975	-3.576	rs7907590	-11.11	0.20641	0.8365	-
INTERVAL	CSNK2A1.5224.20.3-CSNK2A1	20	459116	524465	rs6085283	-2.93	rs533747	-3.76	0.206	0.83679	-
Plasma_Protein	CCL15	17	34323476	34328592	rs4796095	-2.369	rs854624	45.51	-0.2057	0.837026	-
Plasma_Protein	SERPINF2	17	1646130	1658559	rs216216	-2.712	rs11078596	-16.14	-0.2057	0.837047	-
INTERVAL	SCUBE1.8989.40.3-SCUBE1	22	43593289	43739394	rs5759250	-2.41	rs3091358	-4.98	-0.2056	0.8371	-
INTERVAL	ERO1LB.7994.41.3-ERO1B	1	236000000	236000000	rs6682352	3.29	rs1726624	15.44	0.20535	0.8373	-
Plasma_Protein	GC	4	72607413	72669758	rs72653904	-2.008	rs7697091	-9.31	-0.2041	0.83824	-
INTERVAL	LY9.3324.51.1-LY9	1	161000000	161000000	rs1041068	-3.53	rs4656932	14.13	0.20348	0.83876	-
Plasma_Protein	MIF	22	24236570	24237414	rs187999525	2.4	rs5751764	-15.92	-0.2032	0.83898	-
Plasma_Protein	NCAM1	11	113000000	113000000	rs562935153	2.768	rs2288158	18.72	0.20313	0.83903	-
Plasma_Protein	LRIG3	12	59265931	59314285	rs4760222	-3.415	rs11172791	-21.04	-0.203	0.83919	-
INTERVAL	CXCL12.2330.2.1-CXCL12	10	44793038	44881941	rs4948643	3.59	rs7918568	-3.68	0.20242	0.8396	-
INTERVAL	CNTN4.3298.52.2-CNTN4	3	2140497	3099645	rs4434131	-3.6	rs4685592	-10.49	-0.2019	0.84	-
Plasma_Protein	TXNDC12	1	52485803	52520863	rs79365992	2.975	rs6686632	-19.94	-0.2016	0.840232	-
INTERVAL	RGS18.13982.33.3-RGS18	1	192000000	192000000	rs6658382	-3.12	rs946829	3.66	0.20017	0.841345	-
Plasma_Protein	TMEM132A	11	60691932	60704631	rs56291461	-2.403	rs555835	40.81	0.19949	0.84188	-
INTERVAL	KLK8.2834.54.1-KLK8	19	51499263	51505967	rs266868	-3.46	rs1122466	-10.29	-0.19939	0.84196	-
Plasma_Protein	LYN	8	56792394	56926728	rs12676220	-1.395	rs1050855	-8.21	0.1985	0.8427	-
Plasma_Protein	GLTPD2	17	4692259	4693884	rs2270158	2.776	rs34460487	16.33	-0.1981	0.84294	-
INTERVAL	NPDC1.10424.31.3-NPDC1	9	140000000	140000000	rs3829107	2.44	rs9411302	-4.43	0.198	0.843	-
Plasma_Protein	AFM	4	74347462	74369718	rs144270507	-2.01	rs72856662	-19.79	0.1977	0.84325	-
Plasma_Protein	DLK1	14	101000000	101000000	rs139300042	-3.28	rs4905998	26.91	-0.1976	0.84336	-
Plasma_Protein	EPHA10	1	38179552	38230805	rs114018066	-2.034	rs12074120	8.57	-0.19711	0.843741	-
Plasma_Protein	IL1R1	2	103000000	103000000	rs17026899	2.669	rs2287047	-12.71	0.1971	0.844	-
INTERVAL	PLA2R1.10916.44.3-PLA2R1	2	161000000	161000000	rs4505474	-2.97	rs3749117	-38.38	0.196	0.84461	-
Plasma_Protein	CD36	7	79998891	80308593	rs62464490	-2.26	rs11760281	-4.99	-0.19551	0.845	-
Plasma_Protein	SIRPA	20	1874813	1921238	rs202468	-2.18	rs6136376	-61.53	0.19399	0.8462	-
Plasma_Protein	PRDX1	1	45976586	46008404	rs145427440	2.063	rs11211133	17.95	0.19274	0.847163	-
INTERVAL	THSD1.5621.64.3-THSD1	13	52951305	52980629	rs11842523	-2.94	rs2094354	8.44	-0.1926	0.8472	-
Plasma_Protein	VWC2	7	49813234	49961546	rs73347621	-2.72	rs73347621	-27.08	-0.19244	0.8474	-
Plasma_Protein	AKR1A1	1	46016215	46035721	rs77366419	2.983	rs2229540	-40.86	0.19196	0.847777	-
Plasma_Protein	FAIM	3	138000000	138000000	rs9854963	-1.27	rs641320	-22.26	0.1917	0.84797	-
Plasma_Protein	LAMC2	1	183000000	183000000	rs73065313	-1.698	rs2276543	39.37	-0.19167	0.847999	-
Plasma_Protein	AMIGO2	12	47469490	47473742	rs2521979	2.195	rs1101751	-8.21	0.191	0.8482	-
INTERVAL	F10.4878.3.1-F10	13	114000000	114000000	rs4907574	3.57	rs9549695	-8.67	0.1905	0.8489	-
Plasma_Protein	PSAPL1	4	7432012	7436657	rs7439499	-2.2	rs35791045	26.28	-0.1901	0.8492	-
INTERVAL	FRZB.2841.13.2-FRZB	2	184000000	184000000	rs16823787	4.11	rs4666885	-3.97	0.19	0.849309	-
INTERVAL	IGLON5.6478.2.3-IGLON5	19	51815102	51833608	rs266868	-3.46	rs12976697	-4.96	0.1882	0.850723	-
Plasma_Protein	GCA	2	163000000	163000000	rs13036052	-2.944	rs17783344	-24.11	0.186	0.852	-
Plasma_Protein	CST1	20	23728199	23731905	rs117099275	1.61	rs4260306	-27.27	-0.18641	0.8521	-
INTERVAL	GCA.12594.5.3-GCA	2	163000000	163000000	rs1435009	-2.54	rs17783344	-6.42	0.186	0.852445	-
Plasma_Protein	CD300A	17	72462538	72480933	rs112286523	2.808	rs2272111	-42.06	0.185	0.853238	-
INTERVAL	CXCL11.3038.9.2-CXCL11	4	76954835	76962568	rs7696758	2.63	rs10336	10.8	-0.184	0.854	-
INTERVAL	IMPDH1.5229.90.3-IMPDH1	7	128000000	128000000	rs4731416	-2.28	rs6944392	5.34	0.184	0.854	-
INTERVAL	MANSC1.9557.5.3-MANSC1	12	12482198	12503475	rs7961488	-3.66	rs3741798	15.56	-0.1834	0.85448	-
INTERVAL	VEGFA.14032.2.3-VEGFA	6	43737921	43754224	rs7773700	-2.81	rs6921438	-32.9	-0.1832	0.8546	-
INTERVAL	PLEKHA7.12731.12.3-PLEKHA7	11	16799842	17035990	rs7104083	2.86	rs400085	6.83	0.183	0.8548	-
Plasma_Protein	NTN1	17	8924827	9147317	rs77511930	2.516	rs9897200	-25.17	-0.1828	0.854936	-
INTERVAL	IL15RA.3445.53.2-IL15RA	10	5990855	6020150	rs706778	4.84	rs8177654	10.93	0.18256	0.8551	-
Plasma_Protein	RBM17	10	6130997	6159420	rs41293959	-1.986	rs11256726	-17	-0.18008	0.8571	-
Plasma_Protein	AKR1D1	7	138000000	138000000	rs117854651	-1.77	rs9642091	9.07	-0.17958	0.8575	-
Plasma_Protein	SEMA4D	9	91975702	92113045	rs10752656	-3.153	rs45464494	-45	-0.1796	0.8575	-
INTERVAL	B3GALTL.5727.35.3-B3GLCT	13	31774073	31906413	rs9548797	3.01	rs4943306	-6.74	-0.177	0.8595	-
INTERVAL	AGFG1.11681.8.3-AGFG1	2	228000000	228000000	rs17371490	3.3	rs4675190	7.61	0.177	0.859508	-
INTERVAL	GALP.9398.30.3-GALP	19	56687389	56697144	rs8112791	-3.25	rs274170	6.18	0.177	0.859508	-
INTERVAL	PCSK1.13388.57.3-PCSK1	5	95726119	95769847	rs2278019	4.73	rs7713317	-41.32	-0.176	0.86	-
INTERVAL	NMB.9321.400.3-NMB	15	85198360	85201794	rs1827938	-2.04	rs34900908	-5.63	0.176	0.86015	-
Plasma_Protein	IL22RA2	6	137000000	137000000	rs117881112	-2.18	rs6917836	-8.28	-0.1751	0.861	-
Plasma_Protein	ENPEP	4	111000000	111000000	rs62336633	2.089	rs33966350	-25.32	0.1728	0.86282	-
Plasma_Protein	NLGN2	17	7308193	7323179	rs4968206	-2.647	rs150452493	-13.37	0.1726	0.862977	-
INTERVAL	CRISPLD2.5691.2.3-CRISPLD2	16	84853590	84954374	rs449171	3.21	rs4783072	-9.04	0.1728	0.863	-
Plasma_Protein	TPST2	22	26917962	26992681	rs5761607	-2.04	rs4275	15.87	-0.1718	0.86359	-
INTERVAL	PSG9.9335.28.3-PSG9	19	43715943	43773682	rs12611088	-2.6	rs11672322	6.54	-0.17172	0.863661	-
Plasma_Protein	C9	5	39284242	39424970	rs113099710	-2.129	rs696766	-12.71	0.171	0.864	-
INTERVAL	NOTCH1.5107.7.2-NOTCH1	9	139000000	139000000	rs11145835	3.2	rs3125009	5.2	-0.1711	0.8642	-
Plasma_Protein	LTA4H	12	96394531	96437298	rs111761836	-2.738	rs2247570	8.59	-0.171	0.86458	-
Plasma_Protein	PDCD1LG2	9	5510531	5571282	rs147802807	-1.755	rs16923189	37.44	-0.17	0.865	-
INTERVAL	MDK.2911.27.2-MDK	11	46402306	46405375	rs10501317	-2.2	rs41530551	3.24	-0.1695	0.8654	-
INTERVAL	GLCE.7808.5.3-GLCE	15	69452923	69564556	rs16952350	2.77	rs3865014	-31.04	-0.169	0.86544	-
Plasma_Protein	ANXA2	15	60639333	60695082	rs67389830	-2.559	rs12907068	22.92	0.16929	0.8656	-
Plasma_Protein	TSTD1	1	161000000	161000000	rs3766364	-2.132	rs11580071	35.71	0.16891	0.865864	-
INTERVAL	SIRPB1.6247.9.3-SIRPB1	20	1544167	1600707	rs6109434	3.83	rs12480515	30.44	0.169	0.86595	-
INTERVAL	DMKN.8535.102.3-DMKN	19	35988122	36004560	rs11673428	2.63	rs12460932	-3.6	0.16819	0.866432	-
INTERVAL	PTH1R.13470.43.3-PTH1R	3	46919236	46945287	rs6441977	-4.05	rs9880442	3.58	0.1678	0.8668	-
Plasma_Protein	REN	1	204000000	204000000	rs149749143	-2.21	rs141995914	9.38	-0.16768	0.866833	-
Plasma_Protein	ALPPL2	2	233000000	233000000	rs144545143	1.007	rs35458538	7.04	0.1672	0.867	-
Plasma_Protein	CCL23	17	34340096	34345009	rs12940509	-2.567	rs712048	-22.79	-0.1665	0.867744	-
Plasma_Protein	SEMA5A	5	9035145	9546187	rs116241323	3.049	rs56015217	32.48	-0.1661	0.868	-
INTERVAL	CCL23.3028.36.2-CCL23	17	34340096	34345005	rs2376179	2.55	rs1003645	-19.38	0.1656	0.86844	-
Plasma_Protein	PPCS	1	42921788	42939056	rs78098839	2.068	rs4660635	-26.53	0.16534	0.868678	-
INTERVAL	SEMA6A.5122.92.2-SEMA6A	5	116000000	116000000	rs17138853	2.55	rs3733724	4.44	0.1644	0.869	-
INTERVAL	GSTM1.7239.9.3-GSTM1	1	110000000	110000000	rs7545139	-3.56	rs2234696	7.72	-0.16448	0.869356	-
Plasma_Protein	KLK8	19	51499263	51505967	rs149222566	-2.485	rs10410942	-23.88	0.1642	0.87	-
INTERVAL	BST1.4535.50.2-BST1	4	15704573	15739936	rs6825026	-2.67	rs4273468	-43.9	0.162	0.8713	-
INTERVAL	SIRPA.5430.66.3-SIRPA	20	1875154	1920543	rs4814243	3.58	rs6075340	-49.89	0.162	0.87131	-
Plasma_Protein	TNFSF14	19	6661264	6670599	rs76648517	-2.247	rs413141	-4.85	-0.16071	0.872	-
Plasma_Protein	IGSF3	1	117000000	117000000	rs11807991	-2.815	rs655735	-12.19	0.161	0.872094	-
INTERVAL	TNFRSF19.5131.15.3-TNFRSF19	13	24144509	24250232	rs4770552	2.98	rs9510799	-5.48	-0.1573	0.875	-
INTERVAL	COLEC12.5457.5.2-COLEC12	18	319361	500722	rs2853528	3.15	rs2846667	-7.59	0.1572	0.87509	-
Plasma_Protein	NPTX2	7	98246597	98259181	rs56252705	-1.88	rs12673464	16.56	-0.15646	0.8757	-
Plasma_Protein	APEX1	14	20923350	20925931	rs8019594	3.85	rs1130409	12.21	-0.1564	0.87571	-
Plasma_Protein	DDAH1	1	85784164	86044046	rs3753793	-1.896	rs233071	-7.16	-0.154	0.87761	-
Plasma_Protein	ENPP5	6	46126922	46138717	rs115578397	-2.79	rs1047153	-46	-0.1532	0.878	-
INTERVAL	GAS1.5463.22.3-GAS1	9	89559279	89562104	rs913357	-2.9	rs466390	-5.58	-0.1531	0.8783	-
Plasma_Protein	TREM2	6	41126244	41130924	rs72863018	2.52	rs143332484	-18.74	0.1528	0.879	-
Plasma_Protein	TNR	1	175000000	176000000	rs2861557	1.751	rs2235256	-13.02	0.152	0.879187	-
Plasma_Protein	FAM151A	1	55074854	55089229	rs71637861	2.69	rs11206398	17.31	0.14992	0.880828	-
Plasma_Protein	KLK13	19	51558883	51568371	rs34364746	-3.872	rs2569459	-22.53	-0.15026	0.881	-
Plasma_Protein	MIA	19	41277553	41283395	rs11672227	2.579	rs2607421	42.12	-0.14963	0.881	-
INTERVAL	MIA.2687.2.1-MIA	19	41277553	41283395	rs268672	2.92	rs2607426	32.16	-0.14856	0.881901	-
Plasma_Protein	DTD1	20	18568586	18747288	rs74694451	1.48	rs6081231	-44.38	-0.14756	0.8827	-
Plasma_Protein	F13B	1	197000000	197000000	rs138095384	2.142	rs1332668	-30.07	-0.14726	0.882923	-
Plasma_Protein	IL15RA	10	5985602	6020150	rs9633784	2.913	rs8177643	36.81	0.14715	0.883	-
Plasma_Protein	TCN1	11	59620273	59633962	rs71488451	-2.175	rs34324219	-21.11	0.14704	0.8831	-
INTERVAL	CTSV.3364.76.2-CTSV	9	99794940	99801925	rs4361859	1.83	rs4743059	7.31	-0.1464	0.8836	-
Plasma_Protein	MAPK9	5	180000000	180000000	rs11744336	-2.053	rs11741142	16.47	-0.146	0.884	-
INTERVAL	FCRL6.6617.12.3-FCRL6	1	160000000	160000000	rs1446963	-2.51	rs6656979	-22.43	-0.14539	0.884402	-
INTERVAL	CRELD1.7628.40.3-CRELD1	3	9975506	9987097	rs2075315	-2.62	rs9878047	-39.06	-0.144	0.8855	-
Plasma_Protein	ENG	9	131000000	131000000	rs7040943	-2.449	rs11794565	14.55	0.142	0.8871	-
Plasma_Protein	CD46	1	208000000	208000000	rs72729080	-1.091	rs2488252	-35.29	0.14168	0.887336	-
INTERVAL	MMP13.4925.54.2-MMP13	11	103000000	103000000	rs2509689	-3.03	rs12146550	3.72	-0.1412	0.8877	-
INTERVAL	QSOX1.6217.23.3-QSOX1	1	180000000	180000000	rs7513944	2.75	rs12371	16.51	0.14087	0.887971	-
Plasma_Protein	HMHA1	19	1065922	1086627	rs62131163	-1.81	rs2240051	20.31	-0.14086	0.888	-
Plasma_Protein	HARS	5	140000000	140000000	rs78389331	-2.548	rs112352450	7.68	0.1408	0.888	-
Plasma_Protein	ASGR1	17	7076750	7082883	rs6502980	2.209	rs62061425	-11.55	0.1405	0.888244	-
Plasma_Protein	PTPRJ	11	48002110	48192393	rs7121264	3.097	rs1566734	10.28	-0.14	0.88866	-
Plasma_Protein	S100A12	1	153000000	153000000	rs145513183	-3.818	rs3014874	-14.53	-0.13772	0.890461	-
Plasma_Protein	TXNDC15	5	134000000	134000000	rs182067741	-2.073	rs3733897	19.41	0.1362	0.892	-
INTERVAL	GLTPD2.7948.129.3-GLTPD2	17	4692254	4693685	rs6065	3.53	rs8078118	9.7	0.1357	0.89204	-
INTERVAL	PSAPL1.8814.33.3-PSAPL1	4	7432022	7436700	rs17465466	-3.05	rs10033032	17.12	0.1354	0.8923	-
Plasma_Protein	F10	13	114000000	114000000	rs78924403	-1.77	rs3211757	16.75	0.134	0.893	-
Plasma_Protein	SERPINE2	2	225000000	225000000	rs11888016	-2.033	rs13412535	-47.41	-0.1349	0.893	-
INTERVAL	KLK12.3199.54.2-KLK12	19	51532348	51538486	rs266868	-3.46	rs3745540	26.63	0.133	0.894193	-
INTERVAL	HS6ST1.5465.32.3-HS6ST1	2	129000000	129000000	rs6756336	-3.42	rs714129	-9.23	-0.1326	0.894477	-
INTERVAL	CCL22.3508.78.3-CCL22	16	57392684	57400102	rs4784733	-3.42	rs4552015	7.3	0.1323	0.895	-
Plasma_Protein	NEO1	15	73344051	73597546	rs142170173	1.84	rs13379875	-20.7	0.13202	0.895	-
Plasma_Protein	BPI	20	36932552	36965907	rs112903479	2.85	rs6127742	-27.19	-0.12807	0.8981	-
INTERVAL	VTN.13125.45.3-VTN	17	26691290	26700110	rs1009484	-3.4	rs704	42.97	0.127	0.89894	-
INTERVAL	VTN.8280.238.3-VTN	17	26691290	26700110	rs1009484	-3.4	rs704	-3.58	-0.127	0.89894	-
Plasma_Protein	CCL18	17	34391632	34399392	rs146480615	-2.341	rs2015086	35.46	0.1261	0.899621	-
Plasma_Protein	GMFG	19	39818993	39833012	rs1017079	2.97	rs30459	-13.11	-0.12534	0.9	-
INTERVAL	LTF.2780.35.2-LTF	3	46477136	46526724	rs6441977	-4.05	rs1126477	-14.9	-0.1254	0.9002	-
INTERVAL	MTRF1L.11134.30.3-MTRF1L	6	153000000	153000000	rs17248391	-2.23	rs3799135	-7.83	0.1246	0.9008	-
Plasma_Protein	SELPLG	12	109000000	109000000	rs76988702	-2.097	rs73191242	-16.62	0.125	0.90082	-
Plasma_Protein	RAB6B	3	134000000	134000000	rs9876687	2.32	rs9813363	-30.29	-0.1244	0.90099	-
Plasma_Protein	DLK1	14	101000000	101000000	rs61427854	-1.74	rs4905998	26.48	-0.1244	0.90101	-
INTERVAL	COLEC11.4430.44.3-COLEC11	2	3642426	3692048	rs4133261	-2.81	rs3820897	31.17	0.1242	0.901194	-
Plasma_Protein	PLXNC1	12	94542353	94701451	rs117590715	2.565	rs7971713	-32.23	-0.123	0.90202	-
Plasma_Protein	HNRNPAB	5	178000000	178000000	rs890804	0.766	rs72648830	6.76	-0.1218	0.903	-
Plasma_Protein	GREM2	1	241000000	241000000	rs12031741	-2.005	rs116135446	5.48	0.121	0.903691	-
Plasma_Protein	GMPR	6	16238818	16295780	rs77658038	2.07	rs6459467	55.59	0.1208	0.904	-
INTERVAL	MESDC2.5594.87.3-MESD	15	81239667	81282219	rs12148207	3.24	rs7182549	-3.3	0.119	0.90539	-
Plasma_Protein	GLCE	15	69452923	69564556	rs148769347	-2.148	rs3865014	41.79	0.11865	0.9056	-
Plasma_Protein	LY9	1	161000000	161000000	rs6656848	-3.561	rs12128261	30.13	0.11847	0.905697	-
Plasma_Protein	RSPO1	1	38076951	38100564	rs115228768	1.909	rs36043533	20.11	-0.11822	0.905897	-
Plasma_Protein	NPTXR	22	39214457	39240033	rs62228281	-2.8	rs4821839	26.21	0.1179	0.90616	-
INTERVAL	SMOC1.13118.5.3-SMOC1	14	70320848	70499083	rs7141009	3.31	rs1958078	-12.95	0.1171	0.9068	-
INTERVAL	CRHBP.6039.24.3-CRHBP	5	76248538	76276983	rs10942810	2.65	rs2359427	27.7	-0.1162	0.907	-
INTERVAL	TMPRSS11B.10895.28.3-TMPRSS11B	4	69092371	69111438	rs4533820	1.96	rs6834437	4.09	-0.116	0.9077	-
INTERVAL	GALNT1.7090.17.3-GALNT1	18	33161081	33291798	rs17647070	-2.89	rs998626	-3.47	-0.1158	0.9078	-
Plasma_Protein	ACP1	2	264140	278283	rs142175646	-1.978	rs79716074	59.17	-0.1153	0.908	-
Plasma_Protein	SMPD1	11	6411670	6416228	rs4758432	3.46	rs1050239	-30.64	0.11527	0.90823	-
INTERVAL	NEO1.8900.28.3-NEO1	15	73344051	73597547	rs12903941	2.63	rs4132536	-8.11	0.114	0.90916	-
Plasma_Protein	TAGLN2	1	160000000	160000000	rs17459580	1.495	rs2789422	-15.09	0.11356	0.909586	-
Plasma_Protein	MINPP1	10	89264632	89313218	rs183082741	-2.017	rs59980852	-9	-0.11319	0.9099	-
Plasma_Protein	AKR1B1	7	134000000	134000000	rs530219343	2	rs782546	13.31	0.11312	0.9099	-
INTERVAL	FCGR2B.3310.62.1-FCGR2B	1	162000000	162000000	rs11576830	2.76	rs12118043	36.47	-0.112	0.910823	-
INTERVAL	LARGE.7935.26.3-LARGE1	22	33558212	34318829	rs2267265	-3.1	rs2071947	-3.73	0.1117	0.911	-
Plasma_Protein	B4GALT6	18	29202209	29265799	rs7239805	-2.687	rs113222817	-34.98	-0.1122	0.911	-
Plasma_Protein	ATRN	20	3451665	3631765	rs6115805	2.1	rs118065662	-25.88	0.11112	0.9115	-
Plasma_Protein	S100A4	1	154000000	154000000	rs114562728	-2.276	rs79399329	6.82	-0.11114	0.911506	-
INTERVAL	CDH5.2819.23.2-CDH5	16	66400533	66438686	rs255189	-3.38	rs2289150	-6.37	-0.1105	0.912	-
INTERVAL	B4GALT6.10832.24.3-B4GALT6	18	29202210	29265799	rs2199300	-3.94	rs4799586	-21.65	-0.1105	0.91201	-
INTERVAL	CACNA2D3.8885.6.3-CACNA2D3	3	54156574	55108584	rs4955919	-2.37	rs9839987	9.38	0.1071	0.9147	-
Plasma_Protein	LIPN	10	90519739	90539383	rs10887852	1.361	rs10509554	44.7	-0.10715	0.9147	-
Plasma_Protein	PLXND1	3	129000000	129000000	rs57675880	2.78	rs1108584	20.5	0.1062	0.91543	-
Plasma_Protein	HS3ST3A1	17	13397349	13505246	rs117680001	1.76	rs139707331	5.91	0.1061	0.915489	-
INTERVAL	DNAJB12.8006.12.3-DNAJB12	10	74092588	74114988	rs7919639	-2.19	rs7088870	5.68	-0.1056	0.9159	-
INTERVAL	CHI3L2.9383.24.3-CHI3L2	1	112000000	112000000	rs12145219	3.48	rs11556868	6.62	0.105	0.916376	-
INTERVAL	NGF.5801.72.3-NGF	1	116000000	116000000	rs11485111	2.84	rs4074536	-3.78	-0.105	0.916376	-
INTERVAL	KLK7.3378.49.2-KLK7	19	51479729	51487355	rs266868	-3.46	rs1654523	-18.01	-0.10431	0.916927	-
INTERVAL	UROS.11248.43.3-UROS	10	127000000	128000000	rs1471244	2.38	rs10901430	9.86	0.10341	0.9176	-
Plasma_Protein	CREB3L4	1	154000000	154000000	rs189948084	2.593	rs4845586	17.3	0.10297	0.917989	-
INTERVAL	SPOCK2.5491.12.3-SPOCK2	10	73818793	73848790	rs1625975	3.58	rs1245548	9.54	0.102	0.9188	-
INTERVAL	NCR1.8360.169.3-NCR1	19	55417508	55427508	rs1865097	-2.89	rs2278427	-9.32	0.10093	0.919603	-
INTERVAL	FAM20A.6433.57.3-FAM20A	17	66531254	66597530	rs2362730	-3.66	rs16973160	-8.99	-0.1009	0.91966	-
Plasma_Protein	KNG1	3	186000000	186000000	rs62290700	2.89	rs5030062	11.35	-0.099	0.92111	-
Plasma_Protein	DTYMK	2	243000000	243000000	rs116838395	-2.022	rs142497237	14.71	0.0984	0.922	-
INTERVAL	IL27RA.5132.71.3-IL27RA	19	14142560	14163743	rs12461754	3.62	rs35026308	-30.39	0.09738	0.922427	-
INTERVAL	NDST1.6927.7.3-NDST1	5	150000000	150000000	rs4958877	3.31	rs11994	6.76	-0.096	0.924	-
INTERVAL	DEFB1.6629.3.3-DEFB1	8	6728097	6735544	rs7388463	3.26	rs11362	-14.99	-0.0953	0.9241	-
INTERVAL	CEL.9796.4.3-CEL	9	136000000	136000000	rs608604	3.26	rs640720	12.53	0.0943	0.9249	-
Plasma_Protein	PCSK7	11	117000000	117000000	rs61905718	-1.836	rs236910	-49.49	0.09404	0.92508	-
INTERVAL	IGFBP7.3320.49.2-IGFBP7	4	57896939	57976551	rs7663355	2.98	rs2412776	15.37	-0.0941	0.9251	-
Plasma_Protein	CRABP2	1	157000000	157000000	rs61813461	-1.854	rs3806412	32	0.0935	0.925505	-
Plasma_Protein	NME4	16	446725	460367	rs144458796	1.905	rs6600214	9.79	0.0929	0.926	-
Plasma_Protein	CXCL2	4	74962757	74964913	rs3806792	0.333	rs1893319	6.54	-0.0924	0.92638	-
Plasma_Protein	MYO6	6	76458909	76629254	rs117778741	-1.51	rs41269323	-10.88	-0.0912	0.927	-
INTERVAL	SEC11C.10658.28.3-SEC11C	18	56806709	56826068	rs1013320	2.92	rs1458932	-3.55	0.0894	0.92878	-
INTERVAL	PRDX1.3855.56.1-PRDX1	1	45976708	45988719	rs4660863	2.33	rs17522918	-6.28	0.08932	0.928827	-
INTERVAL	RRM2B.8925.25.3-RRM2B	8	103000000	103000000	rs2511748	2.53	rs16869295	7.36	-0.089	0.9291	-
Plasma_Protein	IGLL1	22	23915312	23922489	rs73157031	3.54	rs9624216	-17.62	-0.0888	0.92923	-
INTERVAL	CNTNAP2.6965.19.3-CNTNAP2	7	146000000	148000000	rs10266057	-3.46	rs10952627	20.01	-0.0886	0.9294	-
INTERVAL	VTI1B.8963.8.3-VTI1B	14	68113792	68141548	rs7156441	2.9	rs2235967	-4.09	0.0883	0.9297	-
Plasma_Protein	FCRL1	1	158000000	158000000	rs115016476	-2.854	rs4971154	-24.53	-0.08794	0.929928	-
Plasma_Protein	HSPG2	1	22148737	22263803	rs11805891	2.2	rs12742444	20.58	-0.08771	0.930108	-
Plasma_Protein	ARRB1	11	74971166	75062749	rs2282600	2.344	rs504683	29.15	0.08725	0.93047	-
Plasma_Protein	GNPTG	16	1401932	1415738	rs2268049	2.882	rs6600137	-25.45	-0.0872	0.9305	-
INTERVAL	CPNE1.5346.24.3-CPNE1	20	34213953	34252878	rs224371	-2.01	rs11696527	-39.11	-0.087	0.93067	-
INTERVAL	NOG.5846.24.3-NOG	17	54671060	54672951	rs16957765	2.56	rs17822403	5.29	0.0866	0.93096	-
Plasma_Protein	APOL1	22	36649117	36663576	rs62232589	-3.23	rs10854688	23.54	-0.0864	0.93112	-
INTERVAL	ENG.4908.6.1-ENG	9	131000000	131000000	rs3780836	-3.77	rs4837197	-4.06	-0.0859	0.9316	-
Plasma_Protein	OXT	20	3052266	3053163	rs77873321	2.63	rs2875830	-20.46	-0.08579	0.9316	-
Plasma_Protein	OBP2B	9	136000000	136000000	rs7027827	1.885	rs4454354	17.3	0.0855	0.9319	-
Plasma_Protein	ACOT13	6	24667263	24705293	rs111855815	-1.86	rs4544900	14.4	-0.0853	0.93199	-
INTERVAL	GOLM1.8983.7.3-GOLM1	9	88641061	88715088	rs913357	-2.9	rs4338185	5.58	-0.085	0.9323	-
INTERVAL	NRXN3.5111.15.3-NRXN3	14	78708734	80330762	rs3783952	3.25	rs8020811	-7.71	-0.0841	0.9329	-
INTERVAL	KCNAB2.10015.119.3-KCNAB2	1	6051526	6161253	rs1883604	-2.83	rs1295101	4.75	0.081	0.935442	-
INTERVAL	ACP5.3232.28.2-ACP5	19	11685475	11689823	rs370229	-2.23	rs11881292	-13.26	-0.08055	0.9358	-
Plasma_Protein	DKK3	11	11977754	12031316	rs4757247	2.853	rs11022114	26.61	0.08051	0.93583	-
Plasma_Protein	PPIL1	6	36822603	36842579	rs73733408	-2.5	rs10440825	-27.21	0.0809	0.936	-
INTERVAL	CTSF.9212.22.3-CTSF	11	66330934	66336312	rs13897	-2.9	rs2242663	8.58	0.078	0.9378	-
Plasma_Protein	CD300C	17	72537212	72542254	rs2955618	-1.449	rs62087200	-19.91	-0.0756	0.93971	-
Plasma_Protein	IGLON5	19	51814898	51834145	rs10414143	2.256	rs7246422	10.35	-0.07471	0.94	-
INTERVAL	CNP.6609.22.3-CNP	17	40118759	40129749	rs963987	2.37	rs4796750	-8.89	-0.075	0.94021	-
INTERVAL	PYY.3727.35.1-PYY	17	42030106	42081837	rs9912855	2.6	rs8074783	-5.2	0.0735	0.94143	-
INTERVAL	REG4.11102.22.3-REG4	1	120000000	120000000	rs3828090	-2.82	rs2298069	-7.12	-0.07315	0.941685	-
Plasma_Protein	PARK7	1	8014351	8045565	rs72642866	-1.756	rs17523802	36.04	0.07314	0.941691	-
Plasma_Protein	CA13	8	86132816	86196302	rs55842528	1.11	rs113014331	-35.67	-0.0708	0.9436	-
Plasma_Protein	OLFM1	9	138000000	138000000	rs11103557	2.527	rs72778149	7.64	-0.0708	0.9436	-
INTERVAL	OAF.6414.8.3-OAF	11	120000000	120000000	rs7929360	2.89	rs508205	-14.42	0.0702	0.9441	-
Plasma_Protein	FAM20A	17	66531254	66597508	rs2362730	-3.658	rs12453086	-14.24	0.0688	0.945156	-
Plasma_Protein	QDPR	4	17461884	17513829	rs41268413	1.853	rs7661303	-38.01	-0.0685	0.94538	-
Plasma_Protein	IL2RA	10	6052652	6104333	rs7078614	-2.406	rs12722497	8	-0.068	0.9458	-
Plasma_Protein	SPOCK2	10	73818792	73848790	rs142361581	1.765	rs3312	15.13	-0.06723	0.9464	-
INTERVAL	CCL27.2192.63.10-CCL27	9	34661877	34664045	rs12001305	-2.6	rs12551313	-5.53	-0.067	0.9466	-
INTERVAL	ASPN.6451.64.3-ASPN	9	95218487	95244788	rs7867072	-2.31	rs7043152	-18.81	-0.067	0.9466	-
Plasma_Protein	CRHBP	5	76248870	76276983	rs2069702	2.005	rs10942798	-37.44	-0.0659	0.947	-
Plasma_Protein	JAG1	20	10618332	10654647	rs6033029	2.31	rs78896696	5.97	-0.06623	0.9472	-
Plasma_Protein	LILRA6	19	54740468	54746640	rs138701310	2.117	rs34810796	37.18	0.06402	0.949	-
Plasma_Protein	LRP8	1	53708036	53794141	rs61768423	3.165	rs7542607	15.09	0.06352	0.949353	-
Plasma_Protein	COL6A1	21	47401684	47424964	rs73230506	1.96	rs1053312	-60.33	-0.0631	0.949707	-
INTERVAL	CD36.2973.15.2-CD36	7	79998891	80308593	rs13242982	3.04	rs1537593	3.8	-0.0628	0.9499	-
Plasma_Protein	LEFTY2	1	226000000	226000000	rs139017295	-2.853	rs360078	-19.06	0.06267	0.950028	-
Plasma_Protein	ITIH5	10	7601232	7708961	rs144017473	3.113	rs6602258	22.46	0.06262	0.9501	-
INTERVAL	LCP1.9749.190.3-LCP1	13	46700055	46786006	rs1590520	-3.68	rs1409437	4.75	-0.0613	0.9511	-
Plasma_Protein	PPIH	1	43124006	43142429	rs80217537	-1.261	rs78676038	6.67	-0.06118	0.951212	-
INTERVAL	DHX58.14012.17.3-DHX58	17	40253422	40264751	rs963987	2.37	rs2074166	-4.69	0.0602	0.95199	-
INTERVAL	COCH.7227.75.3-COCH	14	31343720	31364271	rs17096870	3.42	rs17367359	15.91	0.0596	0.9525	-
Plasma_Protein	PAK4	19	39616410	39673456	rs117276962	2.084	rs11667387	-6.49	0.05921	0.953	-
Plasma_Protein	SFTPB	2	85884437	85895864	rs148108663	-2.506	rs1130866	-31.1	-0.059	0.953	-
Plasma_Protein	ASPN	9	95218487	95244788	rs1182237	2.384	rs2761681	-28.97	-0.0585	0.9533	-
INTERVAL	GNS.8314.71.3-GNS	12	65107225	65153227	rs11837890	-2.61	rs7963840	3.35	0.0583	0.95352	-
Plasma_Protein	COMP	19	18893583	18902114	rs10424779	2.837	rs12974746	-13.25	0.05709	0.954	-
INTERVAL	NCAM1.4498.62.2-NCAM1	11	113000000	113000000	rs4936281	2.97	rs7113211	11.19	0.0575	0.9542	-
INTERVAL	PRSS3.3479.71.2-PRSS3	9	33750515	33799230	rs476059	2.13	rs2248071	-3.97	0.0574	0.9543	-
Plasma_Protein	IGFBP7	4	57896939	57976551	rs182522633	2.471	rs1718860	-27.56	-0.0562	0.95516	-
Plasma_Protein	RMDN1	8	87480486	87526586	rs147410504	-1.586	rs7818213	-56.94	-0.0558	0.9555	-
Plasma_Protein	PDE5A	4	120000000	121000000	rs72682805	-3	rs58583086	-28.83	0.0551	0.95607	-
Plasma_Protein	COL6A3	2	238000000	238000000	rs72986111	2.067	rs1050785	12.99	0.0529	0.958	-
Plasma_Protein	VASN	16	4421849	4433539	rs80100774	-2.239	rs757593	7.12	0.0525	0.9582	-
Plasma_Protein	CD55	1	207000000	208000000	rs139934838	-2.337	rs1583090	-41.23	-0.05225	0.958329	-
INTERVAL	F2.5316.54.3-F2	11	46740730	46761056	rs4587689	2.45	rs3136516	3.7	0.052	0.9585	-
Plasma_Protein	FAIM3	1	207000000	207000000	rs114741220	1.694	rs72758947	-7.43	0.052	0.958529	-
Plasma_Protein	ST8SIA6	10	17357420	17496594	rs10904929	1.708	rs11595070	-8.29	0.05041	0.9598	-
Plasma_Protein	FASN	17	80036214	80056170	rs72634334	1.838	rs62078746	-10.88	0.0488	0.961109	-
INTERVAL	DIMT1.12694.28.3-DIMT1	5	61683081	61699766	rs17474789	2.59	rs11750272	-3.95	0.0479	0.962	-
INTERVAL	FAM177A1.8039.41.3-FAM177A1	14	35514113	35582336	rs1951276	-3.26	rs799459	24.14	0.0472	0.9623	-
Plasma_Protein	GRHPR	9	37422663	37436987	rs62534449	1.747	rs4878690	20.59	0.0473	0.9623	-
Plasma_Protein	TNFRSF10D	8	22993101	23021540	rs4615567	1.347	rs4460371	-6.16	0.0462	0.9631	-
INTERVAL	APLP2.10627.87.3-APLP2	11	130000000	130000000	rs10750419	4.42	rs11221967	7.79	-0.0457	0.9635	-
INTERVAL	TPST2.8024.64.3-TPST2	22	26921458	26992681	rs16981272	-2.8	rs4275	10.05	0.0456	0.9636	-
Plasma_Protein	EFNA5	5	107000000	107000000	rs12517444	-2.298	rs7734574	-16.83	0.0447	0.964	-
Plasma_Protein	FGG	4	156000000	156000000	rs12500092	-2.073	rs1800790	10.72	0.045	0.96408	-
Plasma_Protein	EPHB1	3	135000000	135000000	rs6439549	-2.53	rs10935143	23.74	0.0445	0.96453	-
Plasma_Protein	FGL1	8	17721889	17767874	rs79937798	-2.073	rs3739406	40.11	-0.0444	0.9646	-
Plasma_Protein	ANXA2	15	60639333	60695082	rs17191519	-2.584	rs12440452	-13.49	0.0442	0.9647	-
Plasma_Protein	LBP	20	36974885	37005655	rs6071087	-2.28	rs2232613	-39.54	-0.04407	0.9648	-
INTERVAL	AGRP.2813.11.2-AGRP	16	67516474	67517716	rs3809630	3.81	rs5030980	10.65	-0.0444	0.965	-
Plasma_Protein	CCL3	17	34415602	34417515	rs117580275	-2.268	rs2015086	25.26	0.0426	0.965983	-
Plasma_Protein	SIGLEC12	19	51994481	52005054	rs36502	1.217	rs3826667	-47.46	0.04235	0.966	-
Plasma_Protein	LGALS7	19	39261608	39282394	rs8104072	0.043	rs8104072	5.08	0.043	0.966	-
Plasma_Protein	GSN	9	124000000	124000000	rs446038	-2.506	rs78573713	-12.34	-0.0421	0.9664	-
Plasma_Protein	TINAGL1	1	32042086	32053287	rs35154716	-2.592	rs9425884	-5.69	-0.04204	0.966466	-
Plasma_Protein	SCARF1	17	1537152	1549038	rs4790539	2.686	rs2272011	-49.01	-0.0417	0.966751	-
INTERVAL	DLL1.5349.69.3-DLL1	6	171000000	171000000	rs11755081	-2.97	rs1028489	-6.48	-0.0409	0.9674	-
Plasma_Protein	CTRB2	16	75238001	75241059	rs3784931	-2.553	rs1808427	-45.29	0.04	0.9681	-
Plasma_Protein	SERPINB1	6	2832566	2842193	rs72840136	2.42	rs316343	18.1	0.0398	0.96824	-
Plasma_Protein	VEGFA	6	43737921	43754224	rs76813039	-1.75	rs6921438	-10.52	-0.039	0.969	-
Plasma_Protein	JAM3	11	134000000	134000000	rs1259022	-1.797	rs655627	12.82	0.03868	0.96915	-
INTERVAL	DDX58.12382.2.3-DDX58	9	32455300	32526322	rs4879577	-2.6	rs7045087	7.44	-0.036	0.9713	-
Plasma_Protein	PRKCA	17	64298731	64806861	rs11651772	-3.355	rs61762372	17.84	0.0356	0.971612	-
Plasma_Protein	ITPA	20	3189514	3204516	rs6051329	-3.13	rs67002563	-42.75	0.03528	0.9719	-
Plasma_Protein	FJX1	11	35640008	35642413	rs16928390	2.381	rs10768174	-16.41	0.03459	0.97241	-
Plasma_Protein	SPOCK3	4	168000000	168000000	rs115969673	2.658	rs35065151	40.26	0.0344	0.97255	-
Plasma_Protein	FGF7	15	49715434	49780972	rs8038516	-2.443	rs7161744	-10.97	0.03426	0.9727	-
Plasma_Protein	ADH1C	4	100000000	100000000	rs3811802	2.784	rs283415	32.27	0.0338	0.97302	-
INTERVAL	HTATIP2.10630.5.3-HTATIP2	11	20385231	20405329	rs11025459	3.28	rs10833312	-5.8	0.0328	0.9738	-
Plasma_Protein	HTATIP2	11	20385231	20405328	rs56034076	-1.832	rs10437608	17.88	0.032	0.97447	-
Plasma_Protein	VIT	2	36923833	37041935	rs80022933	-2.983	rs1468810	-30.58	-0.0296	0.976	-
INTERVAL	MGAT2.6909.40.3-MGAT2	14	50087489	50090198	rs12896873	-1.89	rs17121611	-7.98	-0.0297	0.9763	-
Plasma_Protein	CPQ	8	97657470	98161882	rs142538426	-2.815	rs148684432	-23.01	-0.0295	0.9764	-
INTERVAL	SFRP1.3221.54.1-SFRP1	8	41119481	41167016	rs7832777	2.56	rs2121605	-8.08	-0.028	0.9776	-
Plasma_Protein	SERPINH1	11	75273101	75283828	rs1783552	-3.615	rs599816	12.66	-0.02772	0.97789	-
Plasma_Protein	CD33	19	51728320	51747115	rs111695695	3.548	rs3865444	-53.32	0.02579	0.979	-
INTERVAL	CD55.5069.9.3-CD55	1	207000000	208000000	rs2842754	2.49	rs11584921	-20.85	-0.02551	0.979652	-
Plasma_Protein	CLIC4	1	25071873	25170812	rs11249222	3.811	rs4649017	-15.24	-0.02538	0.979752	-
Plasma_Protein	CADM1	11	115000000	115000000	rs7949627	1.784	rs17564430	15.35	-0.02526	0.97984	-
INTERVAL	ANGPT2.2602.2.2-ANGPT2	8	6357172	6420930	rs2912050	-3.18	rs3824310	-3.85	0.0241	0.9807	-
Plasma_Protein	ITIH4	3	52846978	52864704	rs147076499	-2.59	rs3617	9.69	-0.0241	0.98074	-
INTERVAL	APOBEC3G.13930.3.3-APOBEC3G	22	39436924	39483748	rs2069235	3.53	rs10427620	-6.25	0.024	0.9809	-
INTERVAL	LCT.9017.58.3-LCT	2	137000000	137000000	rs6735719	-2.1	rs2322659	-30.38	0.0238	0.981044	-
INTERVAL	TMEM132A.7871.16.3-TMEM132A	11	60691935	60704631	rs12276967	3.23	rs10897124	24.39	0.0236	0.9812	-
Plasma_Protein	CXCL10	4	76942271	76944650	rs7679463	1.727	rs151000561	5.94	-0.0233	0.98138	-
Plasma_Protein	LECT2	5	135000000	135000000	rs149560293	1.944	rs2526147	-40.92	0.0223	0.982	-
Plasma_Protein	CCDC134	22	42196683	42228168	rs73161386	-1.46	rs11090057	20.86	0.0219	0.98251	-
INTERVAL	PCOLCE2.6081.52.3-PCOLCE2	3	143000000	143000000	rs6440165	-3.35	rs6794287	18.56	0.0207	0.9835	-
INTERVAL	SELPLG.11266.8.3-SELPLG	12	109000000	109000000	rs10861874	3.6	rs10861954	-7.21	0.0202	0.98385	-
Plasma_Protein	NAGK	2	71291474	71306938	rs11902697	1.334	rs11680831	-29.53	0.0197	0.984	-
INTERVAL	GZMB.14041.13.3-GZMB	14	25100160	25103473	rs854326	-2.53	rs8192917	-33.25	-0.017	0.9864	-
Plasma_Protein	SLPI	20	43880880	43883205	rs80315306	2.21	rs2143943	13.43	-0.01493	0.9881	-
INTERVAL	NRP2.6590.54.3-NRP2	2	207000000	207000000	rs2541152	3.02	rs16837641	10.49	0.0146	0.988334	-
Plasma_Protein	ANXA11	10	81910645	81965328	rs147037308	3.773	rs2819952	37.17	0.01436	0.9885	-
INTERVAL	MANEA.8014.359.3-MANEA	6	96025419	96057333	rs4607439	-2.61	rs13205436	-38.68	-0.014	0.9888	-
Plasma_Protein	SH3GLB2	9	132000000	132000000	rs1780461	2.879	rs11537529	-34.34	0.014	0.9888	-
Plasma_Protein	MGAT4B	5	179000000	179000000	rs4235510	2.308	rs113756550	-26.76	0.0138	0.989	-
Plasma_Protein	DDX19B	16	70323566	70369208	rs145496459	1.652	rs138325325	-9.86	-0.0135	0.9892	-
Plasma_Protein	SERPINA11	14	94908801	94919137	rs72692831	-2.79	rs55911632	-15.12	-0.0131	0.98952	-
Plasma_Protein	APMAP	20	24943561	24973387	rs6083648	-1.42	rs6036977	-8.88	0.01274	0.9898	-
Plasma_Protein	TRIP10	19	6737936	6751541	rs79284832	-2.108	rs8106212	7.98	-0.01302	0.99	-
INTERVAL	GZMB.4133.54.2-GZMB	14	25100160	25103473	rs854326	-2.53	rs8192917	23.43	-0.0118	0.9906	-
INTERVAL	APLP2.7915.31.3-APLP2	11	130000000	130000000	rs10750419	4.42	rs3819106	4.66	0.0116	0.9908	-
INTERVAL	CHGA.8476.11.3-CHGA	14	93389425	93401638	rs941588	-3.12	rs12434641	-4.96	-0.011	0.9912	-
Plasma_Protein	FGFBP3	10	93666341	93669243	rs74849856	-1.929	rs11186737	-33.33	0.01105	0.9912	-
Plasma_Protein	SNUPN	15	75890424	75918810	rs143063111	-2.771	rs7170787	18.69	0.01106	0.9912	-
Plasma_Protein	YWHAZ	8	102000000	102000000	rs77504964	2.22	rs12335167	5.2	-0.0107	0.9915	-
Plasma_Protein	COLEC12	18	316737	500722	rs76372263	1.813	rs2846666	11.84	-0.00961	0.992	-
INTERVAL	TNR.11302.237.3-TNR	1	175000000	176000000	rs2236885	-3.78	rs7515728	-8.79	-0.00981	0.992172	-
INTERVAL	MINPP1.5586.66.3-MINPP1	10	89264632	89313217	rs11202463	2.32	rs11202426	-6.23	0.00975	0.9922	-
Plasma_Protein	HMBS	11	119000000	119000000	rs55756957	-2.676	rs72995454	8.73	0.00936	0.99253	-
Plasma_Protein	GALNT13	2	155000000	155000000	rs16836531	-1.514	rs67335822	6.37	0.009	0.993	-
Plasma_Protein	ACAN	15	89346667	89418584	rs7162735	-2.194	rs34949187	-10.06	0.00836	0.9933	-
INTERVAL	NCR1.5104.57.3-NCR1	19	55417508	55427508	rs1865097	-2.89	rs2278428	-6.28	-0.008	0.993617	-
INTERVAL	COTL1.4905.63.1-COTL1	16	84599200	84651683	rs449171	3.21	rs958577	3.29	-0.0069	0.994	-
Plasma_Protein	CST2	20	23804406	23807366	rs6138072	1.8	rs4260306	-27.59	-0.00569	0.9955	-
Plasma_Protein	HTRA1	10	124000000	124000000	rs146679490	3.819	rs7074542	-10.57	0.00458	0.9963	-
INTERVAL	LRRTM2.6904.14.3-LRRTM2	5	138000000	138000000	rs17599026	-2.82	rs10037071	5.02	0.004	0.997	-
INTERVAL	SIGLEC12.10037.98.3-SIGLEC12	19	51994611	52005043	rs3745542	-2.9	rs3810114	33.81	0.00326	0.997401	-
Plasma_Protein	PLXNA4	7	132000000	132000000	rs34664844	-2.19	rs62622406	-10.16	0.00296	0.9976	-
Plasma_Protein	KLK7	19	51479724	51487355	rs10407942	-2.971	rs1654523	19.66	-0.00256	0.998	-
INTERVAL	INSL5.10462.14.3-INSL5	1	67263424	67266939	rs17129478	3.75	rs6698076	4.38	0.00209	0.998334	-
Plasma_Protein	VWA1	1	1370241	1378262	rs1153094	1.36	rs116279124	-22.28	0.00195	0.998447	-

### Sheet: Table S5
Table S5. The result of fine-mapping of TWAS/PWAS signals by using the FOCUS.
Gene or Protein	Panel	PIP
RP11-973H7.1	GTEx: Artery - Tibial	0.908
	GTEx: Adipose - Visceral Omentum	0.744
PHTF1	GTEx: Artery - Tibial	0.774
MAGI3	GTEx: Adipose - Subcutaneous	0.5
NFATC2IP	GTEx: Muscle - Skeletal	0.417
DCLRE1B	GTEx: Cells - EBV-transformed lymphocytes	0.405
EIF3C	GTEx: Cells - EBV-transformed lymphocytes	0.358
CCDC101	GTEx: Artery - Aorta	0.143
	GTEx: Artery - Tibial	0.133
SH2B1	GTEx: Cells - Transformed fibroblasts	0.0795
NUPR1	GTEx: Artery - Tibial	0.0482
	GTEx: Artery Tibial	0.0294
IL27.EBI3.2829.19.2-IL27	INTERVAL study	0.98
ERAP2	ARIC study	0.228

### Sheet: Table S6
Table S6. Biological pathways significantly involved in JIA, identified by the MAGMA (FDR < 0.05)
Gene set	P	FDR
Reactome: PD-1 signaling	4.86e-08	4.65e-05
Wikipathways: Allograft rejection	2.28e-08	4.65e-05
Wikipathways: Pathogenesis of SARS-COV2 mediated by NSP9-NSP10 complex	3.57e-08	4.65e-05
KEGG: Type 1 diabetes mellitus	2.77e-07	0.000155795
KEGG: Allograft rejection	3.26e-07	0.000155795
KEGG: Graft versus host disease	3.26e-07	0.000155795
PID: IL27 pathway	6.75e-07	0.000276699
PID: IL12_2 pathway	8.03e-07	0.000288094
BioCarta: NO2IL12 pathway	1.02e-06	0.000324742
BioCarta: TCRA pathway	1.74e-06	0.000499209
BioCarta: Th1Th2 pathway	4.77e-06	0.001245
BioCarta: CTLA4 pathway	6.18e-06	0.00147864
Reactome: Generation of second messenger molecules	7.18e-06	0.00158552
BioCarta: CSK pathway	1.27e-05	0.00260953
Reactome: Signaling by interleukins	1.71e-05	0.00327064
Reactome: Cytokine signaling in immune system	3.45e-05	0.0061888
Reactome: Interferron gamma signaling	4.4e-05	0.00743218
Reactome: Costimulation by the CD28 family	5.31e-05	0.00846211
Reactome: Interleukin 2 signaling	6.16e-05	0.00883593
Wikipathways: The human immune response to tuberculosis	5.92e-05	0.00883593
KEGG: Intestinal immune network for IGA production	8.37e-05	0.0114476
Reactome: Interleukin 4 and interleukin 13 signaling	9.38e-05	0.0122352
BioCarta: IL17 pathway	0.0001176	0.0139186
KEGG: Cell adhesion molecules CAMS	0.00011815	0.0139186
PID: IL12 STAT4 pathway	0.0001212	0.0139186
KEGG: Autoimmune thyroid disease	0.0001565	0.0172812
Reactome: Interferon signaling	0.00024666	0.0262282
BioCarta: MHC pathway	0.0003486	0.0349668
Wikipathways: Cytokines and inflammatory response	0.0003532	0.0349668
KEGG: JAK STAT signaling pathway	0.00037246	0.0356444
BioCarta: Inflam pathway	0.00045609	0.0396798
Reactome: Interleukin 21 signaling	0.00045221	0.0396798
Wikipathways: Interactions between immune cells and microRNAs in tumor microenvironment	0.00053741	0.0453795
Reactome: Interleukin 6 signaling	0.00055424	0.0454635
BioCarta: IL12 pathway	0.0005911	0.0462402
Reactome: Initial triggering of complement	0.00059592	0.0462402
KEGG: Leishmania infection	0.0006348	0.0479608
Wikipathways: Type 2 interferon signaling IFNG	0.00066805	0.0491788
Reactome: TCR signaling	0.00069495	0.04988
Reactome: Interleukin 35 signaling	0.00071359	0.0499687

### Sheet: Table S7
Table S7. The list of Entrez IDs of genes in 11 co-expression modules identified by WGCNA.
Black	Blue	Brown	Green	Magenta	Pink	Purple	Red	Tan	Turquoise	Yellow
10008	10001	10011	100113407	100133941	100128731	100505573	10026	10075	100131067	100129387
10154	100129550	100507463	100506190	100507616	100129250	10079	100303755	10632	100272147	100132352
10313	100129792	100859930	10066	102606465	10211	10644	10116	11224	100422872	100190986
11010	100131564	10134	10087	10447	10248	10826	10125	1345	10049	100288142
11024	100134713	1019	10092	11262	10273	10857	10146	1350	100506776	100288152
11031	100169750	10204	100996455	115350	10287	139105	10179	1915	10057	100289230
11039	100190939	10212	10159	115352	1043	145567	101927151	1936	100996930	100462953
11337	100289019	10235	10161	116028	10542	196527	101929623	1938	10137	100505894
114294	100289333	10263	10184	1235	10581	2162	10240	2091	10190	100507458
116362	100500849	10327	10261	131096	10616	222166	10276	2197	101928963	100874058
1200	100505549	10330	10326	144165	10695	2273	10282	23671	10193	10111
120425	100505783	10370	10402	151888	10726	23052	10320	397	10229	10142
120892	100505876	10376	10409	163702	10801	23261	10605	4512	10241	10152
121512	100506215	10379	10434	1879	10870	23531	10640	4513	10250	10168
133	100506469	10381	10491	199786	10907	257019	1073	4538	10254	101927117
137886	100506686	10383	1051	202018	10975	25893	10730	4666	10269	101929718
140885	10059	10421	1052	2213	10980	26994	10827	51669	10270	10198
144423	10128	10422	10553	221692	10992	2781	10849	6122	10283	10206
1475	10150	10430	10602	22906	11152	2791	10884	6128	10285	10342
1508	10180	10460	10645	23062	11258	29094	10949	6129	10311	10389
1520	101928649	10467	10673	23075	113444	30061	11198	6132	10318	10390
153339	10196	10482	10788	23094	122704	3012	112858	6133	10363	10440
1545	10230	10531	10797	23143	126328	340348	113251	6136	10424	10464
162073	1024	10567	10855	23231	1327	351	116068	6138	10455	10478
166929	10274	10589	10890	24149	149951	4052	117289	6143	10463	10560
1730	10314	10594	10906	25780	1512	4638	119504	6146	10513	10564
1845	10384	10641	10935	26040	151903	4900	120534	6147	105221694	10600
1955	10396	10654	10945	26228	152217	51257	121441	6152	10526	10717
196383	10427	10921	10955	26275	155066	51266	122525	6155	10527	10724
199	10432	10956	10970	26586	1727	5154	122830	6156	10550	10863
199675	10443	10982	1102	27075	1892	5196	125919	6160	10569	11019
2120	10475	11000	11033	27314	200185	5197	130916	6161	10617	11044
2180	10618	11047	11046	283663	2219	5473	132789	6164	10664	11116
219972	10621	1108	11057	2841	23770	54741	133619	6165	10666	11123
2207	10767	11129	11213	29760	25796	54874	134266	6167	10672	11127
2210	10771	11151	11221	3112	25844	5494	134430	6168	10691	11168
222658	10806	112869	1124	330	25915	5577	134510	6169	10762	11201
22797	10838	11331	11240	340481	26017	55831	137492	6170	10766	11231
2280	10962	113829	112574	3708	26020	56034	137695	6171	10768	11276
23001	10988	115416	11261	389741	2630	5627	1398	6175	10845	11278
23186	1105	1155	113178	3899	27089	56911	1399	6176	10885	11320
23313	11064	1173	11328	5079	27166	5742	140707	6181	10920	11329
23406	11165	1175	113402	50862	27243	57584	140838	6191	10927	114791
2357	11325	1192	11342	5218	2778	58497	143686	6194	10928	115209
23765	114044	1211	114548	5287	284889	6001	146434	6201	10957	116143
2519	114785	123920	114885	53335	28958	63933	149371	6204	10972	116228
2526	114799	127262	115207	54431	2896	64407	150864	6205	11011	117247
25797	115426	127544	115548	5450	29100	6622	152302	6206	11014	118490
2710	115825	128	115727	55024	29108	6678	157378	6208	11017	118924
28232	116843	132160	116496	55081	3094	6886	157567	6210	11100	118980
2850	118426	1340	118429	55103	3385	7168	163859	6217	11102	122809
285343	120	140775	118788	55342	373156	7292	165918	6218	1112	123036
2885	120526	1436	1213	55536	374659	7414	168374	6222	11124	123283
2992	123606	1441	122402	55669	388789	7504	168451	6223	11160	124961
30001	123720	145853	1230	57480	391	760	168537	6228	11161	126231
3005	126626	1460	123041	57494	4043	7739	1836	6229	11177	128710
302	128338	1465	1267	57565	4118	79993	1901	6230	11196	130872
304	129450	146722	127829	5796	4125	8099	200895	6232	1121	132949
3074	130502	1471	129642	60468	4201	81027	201895	6235	11212	133746
308	139716	1476	1318	60481	4242	81579	205428	689	11260	134359
317	144348	154791	1362	6328	4502	8334	205564	7178	11335	134957
3176	146050	16	1378	6565	4580	8349	2117	7381	114609	135293
317649	147923	1603	138151	6925	4694	83699	2188	8667	1147	146540
3281	148867	1606	140739	7163	4695	83700	219844	9045	114879	147686
334	151050	162989	1432	79368	4696	84174	220906	9168	115294	147694
338339	152185	163	143384	79677	4704	84333	221710		115361	148268
3460	1540	166	143458	80183	4707	8436	221785		117178	150759
3597	154007	170954	1439	80237	4708	84886	221830		1176	151556
366	158234	1725	1462	817	4710	8555	222484		1182	153129
3684	158358	1794	148362	83606	4714	8766	22800		119392	157657
3920	159090	1796	1486	84186	4717	8848	22928		120227	157680
4257	161253	1891	1488	84456	4736	8853	22929		1203	158158
4258	1629	197370	150372	84513	4814	93663	22930		121260	162972
427	163049	201176	1523	84541	498	9588	23014		122060	1643
4332	163786	2023	160335	84824	5037	9886	23047		124491	1655
4520	164	205251	1612	8564	5042		23076		124808	167153
4688	165324	2185	1729	8728	51070		2308		125228	1677
4815	171023	221545	1806	8930	51181		23158		125488	170959
4947	171392	2224	1808	901	513		23178		127253	170960
50856	1739	226	182	91010	51386		23197		133686	197131
5110	178	22818	1827	9135	514		23300		1349	197358
51167	1788	22820	1861	91404	51491		23341		1351	1998
51311	1855	22827	192670	931	51506		23394		1352	200576
51324	192669	2286	1992	9451	51545		23403		1355	201292
5175	196264	22861	201266	9712	51596		23411		1371	201627
5223	196528	22913	203228	9980	517		23484		137964	201973
5226	197342	23	2040		521		23515		138050	2186
53346	2026	23031	2114		522		23548		138199	220988
5359	203522	2316	2182		5245		23607		1386	221037
53829	208	23193	219771		527		23609		1389	222194
54210	2177	23214	2201		533		252969		139322	22841
54491	219749	23351	2212		5438		2531		139596	22847
54918	22	23399	22856		54539		253558		140460	22848
54947	220064	23450	22918		54867		253635		140691	22868
55016	221078	23558	22919		54998		254128		1431	22889
55313	221914	23582	2309		5524		2553		144108	22909
55332	222643	23636	23092		55272		25816		144699	22944
55356	22863	24144	23095		5585		25842		1452	23033
5538	22864	2512	23129		55850		26009		145389	23036
5552	2287	2547	23136		5589		26018		1457	23041
55529	22872	256236	23191		56655		26060		145864	23080
5566	22887	25792	23208		5704		26122		148229	23081
5660	22902	25824	23312		5708		26175		148789	23174
56935	22908	25865	23401		57128		26224		149076	23181
571	22992	25906	23446		57140		26235		150275	23230
57552	23008	2597	23478		57215		2673		150726	23348
5836	23013	26001	2355		57409		26973		1519	23354
58472	23046	26277	23585		5790		27042		152518	23358
58484	23048	2647	23603		5886		27248		154	23360
5873	23059	26574	23643		59286		27336		154091	23613
6036	23067	27095	23673		6282		2744		157697	253959
6283	23077	27128	24145		6404		283742		158960	254042
644	23078	27238	255488		64960		285282		1615	254065
6451	23119	27335	25801		65057		285605		163590	254428
64747	23126	27429	2581		6612		285636		1650	2550
64757	23133	2821	25912		6778		286827		167227	255967
6556	23137	283899	25939		6834		28951		171220	256471
6648	23142	284611	26234		6881		29078		1737	257218
665	23175	286336	26253		6902		29079		1798	25788
6827	23177	28639	2632		6923		29083		1856	25871
683	23195	2874	26524		7001		29090		1871	25879
7096	23253	2879	2677		7305		2957		1965	25909
7100	23256	28955	27069		738		2959		1979	25957
719	23259	28956	27235		7385		2965		1983	26049
7295	23279	28974	27284		7389		29883		200081	26054
7531	23301	29086	2760		7454		29922		2002	26128
7813	23306	29088	2773		78988		29966		200933	26152
79627	23353	29115	2776		79004		331		201163	26230
79895	23390	292	2799		79144		339324		201626	26249
80223	23435	293	2820		79155		342926		201799	26278
8031	23524	2950	283687		79171		348793		201965	27107
80331	23590	29796	284996		79415		3575		203197	27436
80854	23774	2987	285362		80347		3612		203547	2802
81553	253512	2995	285533		80774		3843		205327	284309
81671	255520	29960	29887		81892		387357		2132	284443
831	25778	30	29907		8209		388650		2178	285331
834	25820	3028	29916		826		389289		219	286148
84002	25897	3030	29940		8270		389677		221061	286205
84674	259282	3032	3034		83982		3925		221443	286437
84888	26036	3055	3099		84153		3955		222068	28968
8522	26039	309	3267		84304		399665		2222	28982
8676	2618	30968	339745		84545		4085		22823	28984
8741	27125	3098	3417		84681		4236		22879	29121
8754	27327	3106	3516		84833		4238		2288	2938
8778	284023	3107	3557		8574		4249		22882	30832
8804	284391	3133	3643		8802		4338		22938	3097
8826	284695	3134	3717		915		474344		23002	32
8875	284900	3137	377		9158		4753		23063	321
8935	285172	3182	378		91582		4775		23065	3298
8942	285193	3191	3936		924		4801		23102	338657
9056	285231	3276	3984		92799		49854		23107	340277
9332	285440	3384	4001		9296		5073		23118	3480
9341	285598	339541	401494		9343		51003		23135	3572
942	286967	3396	4048		9556		51095		23164	374986
953	29072	340061	4067				51104		23172	376940
965	29799	3421	4084				51122		23184	3836
9741	29929	3430	415116				51132		23196	3841
	29945	347862	4210				51141		23211	387119
	30000	353	4215				51163		23239	387751
	340152	3561	4218				51182		23276	388677
	342909	3566	4245				51250		23304	388685
	345778	3611	4478				51274		23317	388796
	347736	3615	4671				51306		23344	389114
	349152	3661	4942				51315		23357	389362
	374354	3669	5027				51318		23369	400949
	374383	3678	5034				51320		23370	400961
	375248	3689	5045				51340		23384	401261
	375743	3692	5052				51388		23386	402483
	3837	3695	5058				51441		23389	406886
	390980	37	50807				51562		2339	4089
	3980	3703	50810				51567		23431	414328
	400242	3735	50848				51808		23466	4297
	4088	374882	51				5279		23506	4327
	4124	375757	51071				5316		23512	439949
	4194	381	51097				54069		23517	440993
	440104	389541	51108				54149		23518	441108
	440193	3932	51143				54407		23528	4548
	440434	400569	51155				54439		23534	4591
	441081	4046	51170				54454		23596	4649
	442894	4050	51192				54529		23598	474170
	4552	409	51271				54534		23608	4820
	4678	4172	51313				54665		23633	4863
	473	4176	51363				54880		23760	492311
	4750	4191	51635				5495		23788	493753
	4798	4670	51646				54989		253943	51000
	4848	468	51719				55105		254394	51001
	4849	4715	51816				55145		256302	51018
	4891	4716	5209				55151		25804	51111
	490	4720	523				55166		2589	51130
	493754	4722	526				55167		25921	51174
	5007	4723	5291				55180		25940	51175
	50717	475	54453				55219		25949	51427
	50804	4790	54502				55239		25963	51430
	5089	4830	54790				55254		25972	5150
	51029	4836	54926				55266		26003	51520
	5108	489	5500				55347		26035	51535
	51123	5018	55041				55449		26058	51575
	51232	50865	55161				55631		26100	5189
	51277	5093	55207				55653		26130	5289
	51322	51061	55233				55664		26135	5324
	51351	51079	55255				5567		26146	53343
	51366	51081	55331				55676		26157	5378
	51434	51112	55486				5569		261726	53938
	51478	51121	55603				55781		26205	54093
	51479	51142	55625				55783		26268	54465
	51524	51160	55704				55832		2631	54482
	51569	51177	55819				55958		26503	545
	51574	51225	55884				5612		26515	54542
	51585	51255	55972				56172		26528	54581
	51592	51258	5611				56253		266655	54629
	51633	51264	5663				5686		26953	54677
	51665	51287	56674				56929		26985	54799
	51720	51292	56994				57185		27010	54801
	51742	51398	57103				57403		27013	54822
	5205	51466	57142				57541		27032	54826
	5228	51497	57161				57621		27067	54881
	53344	51507	57190				57695		27072	54902
	53371	516	57616				5828		27097	54916
	538	51614	57688				5832		27183	54934
	54065	51621	57698				58490		272	54940
	54332	51629	57706				58516		27240	55014
	54462	51639	5780				5901		27246	55031
	54497	51647	58191				5978		2733	55102
	5451	51657	58476				60496		27346	55174
	54517	51714	58480				6059		2746	55187
	54520	52	58526				63939		283578	5520
	54537	5204	58528				63979		284325	55213
	546	5214	5861				6477		284370	55250
	54619	5216	5862				64785		285148	55274
	5463	529	5868				64895		285368	55279
	54680	5315	5878				65983		286451	554203
	54802	53347	5899				6671		28964	55425
	54811	53407	59345				6760		28972	55471
	54841	537	5985				6856		29035	55556
	54870	53827	6016				6885		29058	55591
	54878	541578	604				6924		2908	55596
	54882	5432	60675				7014		2909	55599
	54887	5439	6195				7048		2935	55609
	54993	5441	6256				7259		2960	55610
	55000	54440	6310				7372		29843	5562
	55023	54458	6397				7374		29893	55636
	55035	54623	63971				7549		29909	55644
	55056	5476	6400				7562		29928	55706
	55088	54849	64231				7570		29979	55720
	55196	54948	64343				7699		30011	55731
	55297	54949	64397				7705		3052	55744
	55421	54977	64581				7764		3059	55745
	55552	5499	64778				79003		30844	55768
	55571	550	6515				79017		317648	55769
	55608	55004	65220				79029		3364	55780
	55619	55011	6533				79596		3394	55809
	5565	5510	6611				79738		339448	55813
	55660	55108	6715				79744		3416	55818
	55667	55114	6744				79753		342371	55835
	55671	55147	6774				7978		3428	55876
	55680	55168	6788				79786		348235	55904
	55683	55249	6809				79794		3594	56339
	55717	553115	6845				79833		3621	56916
	55729	5546	7009				79842		3656	56922
	55746	55505	7030				79872		3720	56983
	55749	55577	7045				79886		3796	57002
	55758	55588	7056				80010		3840	57120
	55771	55593	7077				80067		3842	57134
	55814	55651	7084				80110		388552	57148
	55862	55657	7090				80155		390916	57157
	55870	55700	7099				80185		3954	57181
	55900	55707	7107				80304		399979	57337
	5591	55716	7127				80306		401152	57396
	5599	55741	7171				80311		401397	57412
	5601	5580	7172				80777		401466	57448
	56252	55823	7227				81555		405	57466
	56605	55968	728				81606		4094	57489
	56829	55974	729230				81611		4134	57508
	56882	56181	7296				81627		4155	57519
	5693	56259	7321				83448		4208	57559
	57187	56897	7323				83464		4217	57560
	57209	5691	7779				83481		4277	57579
	5727	5694	7867				835		4335	57583
	57473	56948	79630				83641		4358	57602
	57496	5696	79650				83932		440574	57634
	57542	56970	79689				84142		4677	57649
	57599	5705	79772				84294		4683	57685
	57646	5714	79847				8445		4690	57721
	57654	5719	80005				84549		4773	5810
	57666	57291	8021				84640		4802	58155
	57679	57407	80315				84826		4853	58487
	5771	5777	80896				84890		493856	585
	57711	578	81603				84896		4976	5884
	57730	57804	81846				84912		50650	59338
	58517	5795	821				84984		50813	5934
	5893	581	8301				85025		50854	5936
	5921	58485	8303				85315		51008	5980
	5926	58505	83716				85365		51009	5991
	59343	5863	83931				85460		51026	5994
	595101	5880	84188				8562		51030	60491
	6018	5920	8462				8697		51068	60560
	6041	59307	84803				8732		51076	619518
	6100	6135	84868				8803		51092	6259
	6305	6141	84898				8886		51124	6304
	63908	6159	84925				8915		51164	6311
	63977	6184	8540				89890		51204	6322
	642852	6188	8578				9		51228	64062
	64318	6193	8648				90333		51263	64087
	643529	6389	8660				90488		5128	64172
	64376	63940	8724				90780		5130	6429
	64417	6396	8743				9117		51317	6432
	64421	64098	8795				91298		51397	643641
	645513	6415	8870				91603		51474	64418
	64718	64210	8876				91661		51495	64745
	64750	64419	8905				92106		51496	64766
	64770	64601	8972				92342		51499	64801
	64772	6468	90007				9241		51501	64863
	6574	64780	9050				925		51527	64919
	6584	64781	90550				9263		51528	65117
	65979	64928	90874				93081		51540	6526
	66036	6494	91056				9443		51542	653479
	6729	64975	9120				9527		51566	65981
	6832	6626	91624				9538		51631	65998
	6872	6628	91663				9653		51634	6654
	6882	6631	91947				96764		51667	6874
	6942	6633	9209				9730		5168	6935
	7011	6642	9236				9750		51701	6936
	7046	6647	9261				9760		51703	7072
	7188	6688	9334				9781		51765	7109
	7307	6727	9342				9801		51780	7110
	7486	6734	9375				9953		5198	7181
	7516	6746	9444				9975		5203	728407
	7541	6749	948						5229	728927
	7561	6776	950						5281	7294
	7572	6829	9517						53981	730051
	7574	684	9545						54108	730092
	7586	6890	9554						5412	7581
	7594	6988	9555						5433	7626
	7596	706	9559						54433	7637
	7627	7076	9577						54470	7644
	7700	7086	9637						54471	7748
	7745	7094	9693						54536	7756
	7750	7167	9770						54557	7769
	7753	7203	9839						54700	7776
	7767	7277	9858						54733	7840
	7799	7284	9926						54812	79027
	78991	7316	9935						54815	79048
	79026	7317	9989						54819	79074
	79053	7353							54838	79612
	79084	7409							54842	79618
	79091	7415							54863	79675
	79598	746							54904	79682
	79621	7515							54928	79684
	79663	752							54956	79692
	79690	7737							54965	79736
	7975	7791							54994	79780
	79768	7805							5501	79829
	79796	7818							55038	79867
	79834	7841							5511	79882
	79868	79002							55133	79918
	79879	7917							55140	79961
	7988	7923							55142	80007
	79893	79590							55146	80012
	80006	79641							55159	80013
	80035	79713							55163	80018
	80095	79970							55164	80063
	80097	80198							55171	80254
	80167	80212							55173	80817
	80204	80301							55182	80821
	80205	81558							5519	8085
	80298	81876							55204	8100
	80318	8227							55248	814
	80862	8237							5525	8148
	8106	8241							55252	81545
	81790	8260							5527	81550
	81856	832							55270	81566
	8239	83442							552889	81573
	83732	83443							55294	8242
	83759	83658							5530	8313
	83852	83706							55303	83479
	84132	8407							55312	83941
	84181	84106							55319	84060
	84267	84164							5532	84128
	84295	84287							5537	84135
	84318	84299							55437	84146
	8434	843							5547	84312
	84436	84309							55568	84334
	84450	84313							55623	84455
	84464	84337							55629	84460
	8450	8449							55654	84524
	84747	84498							55727	84705
	84897	84572							55734	84851
	84899	847							55737	84869
	84939	84987							55743	8487
	84961	85007							55751	84901
	84991	8514							5576	84911
	85019	8519							55770	84914
	8536	8565							55773	85021
	8569	8567							5579	8504
	8573	8664							55791	8556
	8611	8665							55825	8674
	8621	8666							55833	868
	8624	8668							55909	8731
	8634	8677							55916	8759
	8650	8721							55973	8797
	8658	8764							55975	8847
	8726	8834							5604	8880
	8774	8893							56180	8899
	8924	896							56616	8994
	8939	89846							56681	905
	89781	89849							56888	9057
	9016	9046							56902	90594
	90338	9049							56984	90624
	9044	9051							57095	9063
	90592	90809							5711	90673
	90799	90933							57121	9129
	90806	9114							57149	9141
	90861	916							57178	91801
	91012	91966							57179	9184
	9110	920							57223	9252
	9139	92856							57226	9295
	9147	9368							5723	93058
	91548	9380							5725	93953
	9159	939							5728	9439
	9194	94056							57456	9487
	92	9416							5747	9497
	92017	9466							57470	961
	9202	9473							57474	9617
	9217	9550							57533	9648
	9266	9552							57600	9652
	9330	9632							57606	9662
	9354	9667							57659	9847
	9360	972							57693	9849
	9419	9744							57700	9873
	9440	9784							57727	9904
	9441	9812							57819	9933
	9448	9844							57827	9946
	9456	9978							58190
	9520								5824
	9534								58533
	9633								5889
	9640								5898
	9643								5927
	9656								59349
	9668								5954
	9710								5970
	9716								5981
	9727								5993
	9736								5998
	9774								60313
	9852								60488
	9860								6049
	9880								60492
	9909								6120
	9949								6249
									6307
									6319
									63877
									64132
									64207
									64222
									64224
									643155
									6464
									64710
									64746
									64756
									64776
									64783
									64784
									6483
									64839
									64841
									649446
									65082
									6509
									65095
									6541
									6566
									65977
									65988
									6603
									6605
									6629
									663
									6646
									6675
									6693
									6726
									6745
									6780
									6794
									6868
									6892
									6945
									7091
									7150
									7157
									7286
									728855
									729013
									7325
									7334
									7337
									7341
									7398
									740
									7411
									7428
									7464
									7511
									7520
									7528
									7532
									7536
									7678
									768211
									7706
									7716
									7798
									7871
									7905
									79068
									79086
									79089
									79139
									79157
									79158
									79183
									79447
									79594
									79654
									79691
									79718
									79818
									79837
									79939
									7994
									79956
									80143
									80213
									80218
									80219
									8030
									80709
									8079
									80790
									811
									81552
									81562
									81565
									81614
									81929
									829
									8315
									83695
									83786
									83860
									83892
									83989
									84172
									84193
									84236
									84247
									84263
									84280
									84285
									84324
									84336
									84365
									8467
									8477
									84926
									84971
									85001
									8539
									85476
									8560
									8602
									8672
									8723
									8760
									8799
									8805
									8812
									898
									89970
									90121
									9014
									90231
									90268
									90407
									9070
									9097
									9128
									91283
									91408
									9144
									91775
									9181
									9191
									92140
									9218
									9221
									9258
									92595
									92610
									92675
									92912
									93129
									9318
									9320
									93380
									9364
									93974
									94081
									94107
									9465
									9491
									9522
									9525
									9529
									9601
									9611
									9612
									9646
									9669
									9673
									9681
									9689
									9728
									9739
									9748
									9759
									9778
									9791
									9813
									9816
									9825
									9854
									9868
									9887
									989
									9903
									9939
									9943
									996
									9960
									9967
									9969
									9976

### Sheet: Table S8
Table S8. The result of gene set enrichment analysis with TWAS associations using co-expression modules as reference gene sets.
Panel	Module	FDR	NES	Core enrichment genes
GTEx: Adipose - Visceral Omentum	magenta	0.025	-1.93	HIBCH, ADAM19, TSPAN13, RMI2, L3MBTL3, SEL1L3, LINC00926
GTEx: Artery - Aorta	magenta	0.024	-1.94	AFF3, ADAM19, BACH2, SLC15A2, LINC00926, RMI2, L3MBTL3
GTEx: Muscle - Skeletal	yellow	0.049	1.43	NFATC2IP, ZNF197, COX20, MPHOSPH9, DOCK9, PRIMPOL, NLRC3, ARV1, PSMG4, CEPT1, METTL17, SATB1, CBLB, ZNF721, MRPL45P2, POLI, OSGEP, ZNF354C, C8orf37, RPS6KA5, ZNF493, SLC7A6, ZNF587, PIBF1, SNHG17, FASTKD1, TFG, FAM169A, ZNF107, WDR92, ZNF736, MAN1C1, LINC00342, FNBP4, DCAF13, LRRC37A2, ALKBH8, ZNF337, ZNF195, PDCD5, SLC35B3, COX10-AS1, ZNF84, KLF12, TRIM37, ERMARD, SENP7, TTC37, STX17, POC5, FRA10AC1, COA1, GABPB1-AS1, RCBTB1
NTR: Blood	black	0.024	1.84	RAB27A, LRRK2, GLIPR1, KYNU, P2RY13, TLR1, CTSB, RAB31, CSTA, SKAP2, GRB2, ANXA5, VNN2, EIF4E3, PLSCR1, NCOA4, GPR27, MNDA, FKBP1A, LILRA1

### Sheet: Table S9
Table S9. Functional annotation of the 11 modules with GO terms using DAVID, respectively.
Module	Term	Count	%	PValue	FDR
Black	GO:0050900~leukocyte migration	11	6.96202	7.82648e-08	7.73256e-05
Green	GO:0032496~response to lipopolysaccharide	14	4.08163	1.70064e-05	0.0218969
	GO:0007264~small GTPase mediated signal transduction	17	4.95627	2.25392e-05	0.0218969
Magenta	GO:0006959~humoral immune response	5	5.81395	9.78646e-05	0.0415924
Purple	GO:0002576~platelet degranulation	8	10.6667	1.53883e-07	8.64824e-05
Red	GO:0016567~protein ubiquitination	22	6.72783	4.8349e-07	0.00053329
Tan	GO:0006614~SRP-dependent cotranslational protein targeting to membrane	45	69.2308	8.70944e-89	1.36738e-86
	GO:0019083~viral transcription	45	69.2308	1.89809e-84	1.49e-82
	GO:0000184~nuclear-transcribed mRNA catabolic process, nonsense-mediated decay	45	69.2308	5.31213e-83	2.78001e-81
	GO:0006413~translational initiation	46	70.7692	2.49099e-82	9.77713e-81
	GO:0006364~rRNA processing	46	70.7692	2.86056e-72	8.98217e-71
	GO:0006412~translation	46	70.7692	1.16121e-68	3.03849e-67
	GO:0002181~cytoplasmic translation	11	16.9231	9.62981e-19	2.15983e-17
	GO:0042274~ribosomal small subunit biogenesis	6	9.23077	2.9001e-09	5.69144e-08
	GO:0006414~translational elongation	5	7.69231	5.64037e-07	9.83932e-06
	GO:0000028~ribosomal small subunit assembly	5	7.69231	7.12407e-07	1.11848e-05
	GO:0000027~ribosomal large subunit assembly	5	7.69231	1.09376e-06	1.5611e-05
	GO:0006123~mitochondrial electron transport, cytochrome c to oxygen	4	6.15385	5.74729e-05	0.000751937
	GO:0098609~cell-cell adhesion	8	12.3077	7.47512e-05	0.000902765
	GO:0097421~liver regeneration	4	6.15385	0.000179759	0.00201587
	GO:0000462~maturation of SSU-rRNA from tricistronic rRNA transcript (SSU-rRNA, 5.8S rRNA, LSU-rRNA)	4	6.15385	0.000242026	0.00253321
	GO:0042273~ribosomal large subunit biogenesis	3	4.61538	0.00405429	0.0397827
Yellow	GO:0006355~regulation of transcription, DNA-templated	74	17.1296	3.43326e-11	4.33964e-08
	GO:0006351~transcription, DNA-templated	81	18.75	1.12548e-08	7.11302e-06
Brown	GO:0000398~mRNA splicing, via spliceosome	23	5.31178	1.4869e-08	2.68832e-05
	GO:0006412~translation	22	5.08083	6.41294e-07	0.000579729
	GO:0061621~canonical glycolysis	8	1.84757	1.71796e-06	0.000835808
	GO:0050852~T cell receptor signaling pathway	16	3.69515	2.25947e-06	0.000835808
	GO:0060337~type I interferon signaling pathway	11	2.54042	2.31142e-06	0.000835808
	GO:0050690~regulation of defense response to virus by virus	8	1.84757	2.96888e-06	0.000894621
	GO:0070125~mitochondrial translational elongation	12	2.77136	4.87293e-06	0.00110761
	GO:0002474~antigen processing and presentation of peptide antigen via MHC class I	8	1.84757	4.90092e-06	0.00110761
	GO:0060071~Wnt signaling pathway, planar cell polarity pathway	12	2.77136	1.05937e-05	0.00212816
	GO:0002479~antigen processing and presentation of exogenous peptide antigen via MHC class I, TAP-dependent	10	2.30947	1.58167e-05	0.00285966
	GO:0006413~translational initiation	14	3.23326	2.18007e-05	0.00358324
	GO:0070126~mitochondrial translational termination	11	2.54042	3.40912e-05	0.0051364
	GO:0006886~intracellular protein transport	18	4.15704	4.70213e-05	0.00653958
	GO:0042059~negative regulation of epidermal growth factor receptor signaling pathway	7	1.61663	0.00017716	0.022879
	GO:0070527~platelet aggregation	7	1.61663	0.000370314	0.0446352
Blue	GO:0006351~transcription, DNA-templated	96	21.3333	7.29995e-14	1.03732e-10
	GO:0006355~regulation of transcription, DNA-templated	70	15.5556	4.89897e-09	3.48072e-06
Pink	GO:0032981~mitochondrial respiratory chain complex I assembly	12	7.79221	2.80914e-12	1.68961e-09
	GO:0006120~mitochondrial electron transport, NADH to ubiquinone	11	7.14286	5.45915e-12	1.68961e-09
	GO:0006754~ATP biosynthetic process	7	4.54545	1.02967e-07	2.12454e-05
	GO:0042776~mitochondrial ATP synthesis coupled proton transport	6	3.8961	5.93477e-07	9.18406e-05
	GO:0015991~ATP hydrolysis coupled proton transport	6	3.8961	5.46754e-06	0.000676882
Turquoise	GO:0006886~intracellular protein transport	23	3.56037	9.96881e-06	0.0109425
	GO:0000122~negative regulation of transcription from RNA polymerase II promoter	47	7.27554	1.04066e-05	0.0109425

### Sheet: Table S10
Table S10. HLA allele types having significantly imbalanced distribution between healthy controls and JIA patients (P < 0.05).
HLA	Allele type	Consensus frequency (%)		P-value
		Control group	JIA group
A	03:01	4.22	12.89	1.10 × 10−03
B	07:02	17.26	7.87	4.21 × 10−05
	44:03	14.88	5.25	7.80 × 10−07
C	16:01	14.88	4.9	1.59 × 10−07
DPA1	01:03	47.06	71.95	2.04 × 10−07
	02:01	31.37	18.12	1.28 × 10−03
	02:02	10.78	5.69	4.23 × 10−02
DPB1	01:01	32.76	12.25	1.80 × 10−09
	04:01	11.21	33.46	8.99 × 10−07
DQA1	02:01	20.83	12.5	5.14 × 10−03
DQB1	03:02	4.23	14.39	7.24 × 10−04
	06:03	10.56	4.23	8.13 × 10−04
DRB1	01:01	4.17	10.29	1.83 × 10−02
	04:01	-	11.39	-
	07:01	20.83	11.17	7.18 × 10−04
DRB3	01:01	35	19.14	1.92 × 10−02
	02:01	-	11.43	-
DRB4	01:01	26.83	11.53	6.10 × 10−03
	01:03	70.73	87.32	4.26 × 10−03

### Sheet: Table S11
Table S11. HLA allele types having significantly imbalanced distribution between healthy controls, oligo-JIA, poly-JIA, and sJIA patients (P < 0.05).
HLA	Allele type	Consensus frequency (%)				P-value
		Control group	Oligo-JIA group	Poly-JIA group	sJIA group
A	1:01	12.65	16	15.46	3.93	2.02 × 10−07
	3:01	4.22	16.33	12.62	7.58	6.34 × 10−06
	24:02	0.6	7	7.1	12.08	4.86 × 10−05
B	07:02	17.26	3.49	5.32	19.72	1.81 × 10−21
	08:01	8.93	6.81	14.71	5.56	6.77 × 10−07
	15:01	8.33	2.66	10.95	3.89	7.31 × 10−09
	35.01	0.6	11.3	6.57	11.67	6.59 × 10−06
	40:01	5.36	13.62	4.54	2.5	4.21 × 10−12
	44:03	14.88	7.81	4.85	1.67	1.44 × 10−08
C	03:04	7.14	14.5	11.04	3.63	9.52 × 10−07
	04:01	11.31	15.5	9.15	16.76	9.17 × 10−04
	07:01	9.52	7.33	15.77	9.5	2.33 × 10−05
	07:02	12.5	6.67	9.78	18.16	4.69 × 10−07
	16:01	14.88	3.83	5.21	6.15	1.50 × 10−06
DPA1	01:03	47.06	79.49	66.24	69.86	2.42 × 10−09
	02:01	31.37	15.73	20.72	17.35	3.76 × 10−03
	02:02	10.78	3.09	7.42	6.85	1.29 × 10−02
DPB1	01:01	32.76	6.95	17.85	11.02	2.55 × 10−12
	02:01	8.62	15.63	9.38	7.48	3.05 × 10−03
	04:01	11.21	39.21	31.12	28.35	1.54 × 10−07
DQA1	01:01	5.56	16.54	7.55	5.88	6.45 × 10−08
	01:02	22.92	18.9	17.92	31.37	2.63 × 10−05
	02:01	20.83	13.78	9.81	15.03	3.55 × 10−03
	03:01	4.17	5.91	14.72	6.86	3.80 × 10−07
	03:02	6.25	1.77	10.57	5.23	8.42 × 10−08
	03:03	3.47	1.77	14.91	10.13	6.90 × 10−14
	04:01	8.33	10.43	3.4	9.15	1.27 × 10−04
	05:05	6.94	11.42	6.42	7.52	2.41 × 10−02
DQB1	03:02	4.23	6.69	22.37	13.31	2.09 × 10−14
	05:01	15.49	16.54	11.09	7.79	1.31 × 10−03
	06:02	14.08	7.09	12.78	28.9	2.07 × 10−16
	06:03	10.56	7.68	2.44	1.62	3.95 × 10−07
DRA	01:01	73.64	65.38	79.1	60.83	1.28 × 10−06
	01:02	26.36	34.62	20.9	39.17	1.28 × 10−06
DRB1	01:01	4.17	16.02	8.5	3.9	6.30 × 10−09
	04:01	-	5.08	19.41	7.79	1.85 × 10−13
	07:01	20.83	13.48	8.32	12.34	3.40 × 10−04
	15:01	4.86	6.64	4.62	17.86	2.96 × 10−11
DRB3	01:01	35	14.73	22.76	19.74	4.24 × 10−02
	02:01	-	9.3	16.55	5.26	2.75 × 10−02
	03:01	30	23.26	11.72	22.37	1.89 × 10−02
DRB4	01:01	26.83	14.29	8.55	13.16	2.16 × 10−02
	01:03	70.73	84.03	90.13	86.84	1.70 × 10−02
DRB5	01:01	42.42	35.14	26.27	52.7	2.55 × 10−0 3

### Sheet: Table S12
Table S12. HLA allele types having significantly imbalanced distribution between healthy controls, African JIA, and European JIA patients (P < 0.05).
HLA	Allele type	Consensus frequency (%)			P-value
		Control group	African JIA group	European JIA group
A	02:01	19.28	14.26	27.41	1.78 × 10−05
	03:01	4.22	11.49	13.48	7.14 × 10−03
	23:01	9.64	10.64	3.57	4.94 × 10−07
	24:02	0.6	3.4	10.18	2.39 × 10−07
B	07:02	17.26	4.22	9.41	1.01 × 10−05
	35:01	0.6	8.02	10.12	4.83 × 10−04
	40:01	5.36	-	10.65	4.90 × 10−02
	44:02	7.14	0.84	11.8	1.02 × 10−10
	44:03	14.88	8.86	3.73	4.94 × 10−08
	45:01	-	11.18	0.62	8.33 × 10−22
C	03:04	7.14	3.4	13.73	4.98 × 10−08
	05:01	7.74	2.98	10.6	1.56 × 10−05
	07:02	12.5	5.96	12.39	1.98 × 10−03
	16:01	14.88	14.26	0.98	1.59 × 10−07
DPA1	01:03	47.06	47.78	82.47	1.12 × 10−06
	02:01	31.37	23.89	15.6	1.90 × 10−03
	02:02	10.78	17.06	0.74	9.02 × 10−19
DPB1	01:01	32.76	29.05	5.08	3.93 × 10−23
	04:01	11.21	12.54	42.37	2.54 × 10−15
DQA1	01:01	5.56	3.05	13.68	9.65 × 10−08
	01:02	22.92	29.95	17.79	4.67 × 10−04
	02:01	20.83	15.74	11.16	8.44 × 10−03
	03:01	4.17	1.78	12.84	2.56 × 10−09
	04:01	8.33	12.69	5.16	6.20 × 10−05
	05:05	6.94	12.69	6.84	5.07 × 10−03
DQB1	02:02	13.38	13.38	8.72	4.00 × 10−02
	03:02	4.23	11.36	15.65	1.70 × 10−03
	05:01	15.49	7.07	14.6	2.07 × 10−03
	06:02	14.08	20.7	11.66	1.12 × 10−03
	06:03	10.56	1.77	5.25	2.46 × 10−04
DRB1	01:01	4.17	2.99	13.33	4.25 × 10−08
	04:01	-	2.49	15.1	1.02 × 10−09
	07:01	20.83	11.97	10.83	1.31 × 10−02
	15:01	4.86	3.24	10.52	5.84 × 10−05
DRB4	01:01	26.83	18.95	8.73	6.45 × 10−03
DRB5	01:02	15.15	16.48	3.3	7.22 × 10−04

### Sheet: Table S13
Table S13. The P-values calculated by comparing the alpha diversity of TCRs.
Diversity	Group	TCRA	TCRB
Alpha diversity	Control and JIA	9.60 × 10−04	1.36 × 10−02
	Control and oligo-JIA	7.16 × 10−03	7.13 × 10−01
	Control and poly-JIA	5.75 × 10−03	1.72 × 10−01
	Control and sJIA	8.31 × 10−05	2.34 × 10−02
	oligo-JIA and poly-JIA	1	4.02 × 10−01
	oligo-JIA and sJIA	1.61 × 10−01	3.63 × 10−02
	poly-JIA and sJIA	1.74 × 10−01	4.86 × 10−01

### Sheet: Table S14
Table S14. Expression profiles of gene markers in each T cell cluster.
Gene	Cluster	Avg_log2FC	PCT.1	PCT.2	Adjusted P-value	Mean expression of CD4_C0	Mean expression of CD8_C1	Mean expression of CD4_C2	Mean expression of CD8_C3	Mean expression of CD8_C4	Mean expression of CD4_C5	Mean expression of CD4_C6	Mean expression of CD8_C7	Mean expression of CD8_C8	Mean expression of CD4_C9	Mean expression of CD4_C10	Mean expression of CD8_C11	Mean expression of CD8_C12	Mean expression of CD4_C13	Mean expression of CD4_C14	Mean expression of CD4_C15
IL7R	CD4_C0	1.062	0.967	0.661	0.0e+00	2.81	0.53	2.42	0.95	3.01	2.01	1.43	2.33	0.68	2.25	1.03	1.02	1.81	2.23	1.75	0.2
LTB	CD4_C0	0.991	0.971	0.76	0.0e+00	2.81	0.89	2.69	0.94	2.7	2.07	2.29	2.13	0.92	2.45	2.39	1.08	2.19	2.51	1.05	0.3
AQP3	CD4_C0	0.795	0.743	0.422	0.0e+00	1.21	0.19	1.06	0.17	1.1	0.56	1.11	0.6	0.45	0.99	0.95	0.24	0.25	0.98	0.41	0.24
TIMP1	CD4_C0	0.765	0.721	0.33	0.0e+00	1.06	0.29	0.55	0.09	0.35	1.21	0.6	0.36	0.33	0.77	0.74	0.23	0.59	0.77	0.16	1.98
CISH	CD4_C0	0.738	0.509	0.255	0.0e+00	0.77	0.31	0.42	0.21	0.39	0.57	0.32	0.39	0.25	0.48	0.24	0.28	0.35	0.48	0.26	0.15
TNFRSF4	CD4_C0	0.685	0.446	0.144	0.0e+00	0.57	0.04	0.27	0.01	0.03	0.66	0.31	0.01	0.07	0.41	0.72	0.01	0.23	0.47	0.16	0.03
MAL	CD4_C0	0.62	0.473	0.182	0.0e+00	0.62	0.01	0.83	0	0.01	0.17	0.26	0.28	0.05	0.49	0.62	0.05	0.38	0.58	0.11	0.02
RPLP0	CD4_C0	0.601	1	0.989	0.0e+00	3.57	2.6	3.48	2.85	3.67	2.94	3.13	3.38	3.2	3.33	2.92	2.91	2.88	3.3	1.37	2.85
FLT3LG	CD4_C0	0.577	0.822	0.565	0.0e+00	1.25	0.54	1.02	0.46	1.06	0.83	0.93	1.03	0.66	1.02	0.92	0.62	0.85	1	0.35	0.1
PRKCQ-AS1	CD4_C0	0.566	0.571	0.301	0.0e+00	0.74	0.2	0.73	0.17	0.47	0.23	0.42	0.53	0.26	0.6	0.29	0.26	0.34	0.6	0.33	0.01
PTGER2	CD4_C0	0.552	0.472	0.215	0.0e+00	0.6	0.24	0.28	0.15	0.68	0.13	0.18	0.4	0.19	0.36	0.12	0.24	0.44	0.3	0.17	0.16
TPT1	CD4_C0	0.526	1	0.994	0.0e+00	4.24	3.42	4.32	3.52	4.09	3.7	3.93	4.03	3.39	4.09	3.97	3.57	3.85	4.13	1.74	3.48
CD4	CD4_C0	0.515	0.555	0.236	0.0e+00	0.67	0.02	0.57	0.01	0.01	0.91	0.75	0.01	0.18	0.64	0.6	0.01	0.01	0.66	0.36	0.58
CD40LG	CD4_C0	0.512	0.509	0.23	0.0e+00	0.62	0.04	0.55	0.01	0.38	0.88	0.47	0.02	0.17	0.52	0.12	0.02	0.01	0.58	0.25	0.02
FXYD5	CD4_C0	0.511	0.994	0.936	0.0e+00	2.49	1.73	2.38	1.64	1.72	2.46	2.33	1.97	1.8	2.38	2.45	1.8	2.22	2.45	1.04	1.77
LDHB	CD4_C0	0.468	0.967	0.874	0.0e+00	2.15	1.29	2.37	1.3	1.47	1.55	2.06	2.1	1.88	2.07	1.92	1.5	1.55	2.13	0.75	0.49
MYC	CD4_C0	0.465	0.497	0.263	0.0e+00	0.65	0.06	0.74	0.12	0.72	0.16	0.38	0.52	0.15	0.54	0.31	0.19	0.22	0.58	0.18	0.19
FUT7	CD4_C0	0.445	0.221	0.064	0.0e+00	0.26	0.05	0.05	0.02	0.1	0.1	0.12	0.1	0.06	0.15	0.2	0.05	0.31	0.12	0.03	0.14
CMTM6	CD4_C0	0.442	0.566	0.412	1.6e-235	0.74	0.46	0.41	0.4	0.48	0.8	0.55	0.38	0.62	0.57	0.61	0.44	0.52	0.59	0.5	1.01
CTSH	CD4_C0	0.436	0.278	0.103	0.0e+00	0.32	0.08	0.06	0.02	0.25	0.34	0.1	0.04	0.14	0.18	0.08	0.04	0.01	0.18	0.05	1.2
DPP4	CD4_C0	0.434	0.331	0.129	0.0e+00	0.37	0.06	0.14	0.02	0.52	0.29	0.11	0.14	0.15	0.21	0.03	0.06	0.01	0.17	0.13	0.02
RPS18	CD4_C0	0.434	1	0.993	0.0e+00	4.07	3.37	4.2	3.6	3.95	3.4	3.74	4.02	3.28	3.94	3.65	3.59	3.62	3.94	1.43	2.83
EEF1G	CD4_C0	0.431	0.989	0.939	0.0e+00	2.47	1.61	2.62	1.83	2.58	1.78	2.15	2.34	1.82	2.32	2.1	1.85	2.09	2.37	0.69	1.87
EEF1A1	CD4_C0	0.43	1	0.999	0.0e+00	5.18	4.45	5.28	4.7	5.24	4.63	4.84	5.06	4.3	5.05	4.8	4.7	4.83	5.06	2.95	4.18
FOS	CD4_C0	0.428	0.419	0.277	1.8e-208	0.66	0.24	0.38	0.31	0.91	0.41	0.45	0.55	0.29	0.49	0.34	0.32	0.72	0.43	0.48	1.24
NOSIP	CD4_C0	0.421	0.799	0.61	0.0e+00	1.3	0.56	1.41	0.54	1.21	0.72	1.24	1.28	0.91	1.17	0.65	0.73	1.04	1.23	0.42	0.37
TRADD	CD4_C0	0.415	0.623	0.418	0.0e+00	0.8	0.39	0.64	0.4	0.43	0.7	0.7	0.57	0.41	0.65	0.33	0.46	0.41	0.7	0.25	0.26
ARHGAP15	CD4_C0	0.412	0.772	0.588	0.0e+00	1.1	0.67	0.88	0.66	0.71	0.84	0.87	0.92	0.71	0.95	0.72	0.72	0.96	0.9	0.93	0.26
RPLP1	CD4_C0	0.411	1	0.997	0.0e+00	4.67	4.03	4.7	4.16	4.59	4.39	4.44	4.52	4.26	4.56	4.32	4.16	4.19	4.56	2.18	3.99
RPL3	CD4_C0	0.401	0.999	0.99	0.0e+00	3.65	2.98	3.76	3.25	3.74	2.97	3.25	3.56	2.86	3.51	3.18	3.23	3.26	3.51	1.47	2.48
GZMB	CD8_C1	2.65	0.873	0.152	0e+00	0.04	2.26	0	0.99	0.1	0.32	0.1	0.12	1.3	0.17	0.12	1.38	0.28	0.1	0.36	0.07
GZMH	CD8_C1	2.425	0.93	0.213	0e+00	0.07	2.49	0.01	1.55	0.12	0.32	0.31	0.16	1.7	0.27	0.09	1.72	0.14	0.08	0.5	0.04
NKG7	CD8_C1	1.968	0.978	0.436	0e+00	0.22	3.42	0.03	3.21	3.04	0.22	0.34	1.48	2.57	0.5	0.12	3.04	2	0.17	0.76	0.12
FGFBP2	CD8_C1	1.776	0.287	0.049	0e+00	0.01	0.67	0	0.32	0.02	0	0.01	0.05	0.31	0.05	0	0.54	0.02	0	0.11	0
GNLY	CD8_C1	1.757	0.39	0.143	0e+00	0.25	1.26	0.02	0.44	1.35	0.17	0.09	0.42	0.72	0.21	0.07	1	1.73	0.09	0.27	0.04
CCL5	CD8_C1	1.707	0.997	0.584	0e+00	0.91	4.06	0.24	4.01	2.69	1.31	1.15	2.92	3.36	1.17	0.35	3.83	3.04	0.71	1.45	0.25
HLA-DRB1	CD8_C1	1.617	0.857	0.333	0e+00	0.17	2.05	0.07	1.68	0.07	1.18	0.58	0.44	1.75	0.47	1.15	1.53	0.24	0.43	0.67	3.92
CD8A	CD8_C1	1.559	0.957	0.377	0e+00	0.03	2.51	0.02	2.35	1.64	0.32	0.04	1.98	1.92	0.3	0.37	2.44	2.2	0.25	0.57	0.07
LGALS1	CD8_C1	1.519	0.865	0.457	0e+00	1.06	2.28	0.28	1.02	0.18	2.33	0.77	0.52	1.92	0.93	1.26	1.37	1.07	0.89	0.35	2.97
CTSW	CD8_C1	1.499	0.95	0.456	0e+00	0.32	2.18	0.11	1.78	1.84	0.48	0.16	1.27	1.47	0.41	0.28	1.87	2.39	0.28	0.45	0.1
HLA-DRB5	CD8_C1	1.483	0.576	0.18	0e+00	0.05	1.07	0.02	0.72	0.02	0.48	0.22	0.15	0.92	0.17	0.51	0.73	0.09	0.12	0.31	2.72
CCL4	CD8_C1	1.466	0.722	0.195	0e+00	0.03	1.25	0	1.14	0.36	0.17	0.18	0.13	0.86	0.17	0.02	1.02	0.06	0.1	0.27	0.15
ZNF683	CD8_C1	1.443	0.38	0.074	0e+00	0.01	0.76	0	0.08	0.02	0.07	0.01	0.56	0.42	0.06	0.01	0.47	2.19	0.02	0.09	0.02
PRF1	CD8_C1	1.415	0.902	0.415	0e+00	0.27	1.83	0.08	1.41	1.84	0.41	0.37	0.52	1.38	0.39	0.44	1.44	0.5	0.24	0.69	0.04
CD8B	CD8_C1	1.407	0.902	0.327	0e+00	0.04	2.01	0.03	2.03	0.59	0.26	0.04	2	1.68	0.29	0.29	2.17	1.69	0.19	0.47	0.04
GZMA	CD8_C1	1.312	0.977	0.57	0e+00	0.99	2.9	0.26	2.57	2.26	1.55	1.51	0.97	2.75	1.19	0.43	2.47	0.29	0.83	0.95	0.14
KLRK1	CD8_C1	1.301	0.853	0.307	0e+00	0.02	1.57	0.02	1.4	0.82	0.11	0.03	1.46	1.12	0.19	0.12	1.46	1.6	0.08	0.56	0.07
KLRD1	CD8_C1	1.281	0.389	0.102	0e+00	0.01	0.72	0	0.3	0.44	0.01	0	0.25	0.39	0.07	0	0.54	1.24	0.02	0.14	0
HLA-DPA1	CD8_C1	1.224	0.869	0.389	0e+00	0.24	1.71	0.14	1.52	0.14	1	0.55	0.58	1.34	0.47	0.98	1.44	0.3	0.42	0.4	3.77
CST7	CD8_C1	1.204	0.972	0.573	0e+00	0.56	2.49	0.23	2.68	2.01	0.91	1.07	1.18	1.81	0.8	0.62	2.41	1.41	0.62	0.6	0.33
APOBEC3G	CD8_C1	1.203	0.88	0.531	0e+00	0.57	1.73	0.24	1.35	0.83	1.06	0.85	0.66	1.58	0.66	0.53	1.43	0.94	0.54	0.57	0.19
HLA-DRA	CD8_C1	1.195	0.621	0.22	0e+00	0.08	1.27	0.03	0.99	0.03	0.67	0.34	0.19	1.35	0.25	0.61	0.9	0.14	0.2	0.33	4.28
HLA-DPB1	CD8_C1	1.19	0.863	0.376	0e+00	0.2	1.64	0.14	1.52	0.12	0.85	0.52	0.63	1.17	0.44	0.84	1.4	0.42	0.37	0.42	3.52
CD74	CD8_C1	1.108	0.97	0.921	0e+00	1.73	3.12	1.47	3.18	1.96	2.65	2.4	1.96	3.15	2.04	2.59	2.87	1.93	1.92	1.48	5.03
HLA-DQA1	CD8_C1	1.1	0.454	0.112	0e+00	0.02	0.76	0.01	0.54	0.01	0.29	0.05	0.06	0.56	0.1	0.27	0.46	0.05	0.08	0.16	2.54
C12orf75	CD8_C1	1.043	0.759	0.399	0e+00	0.43	1.24	0.14	0.86	0.56	0.55	0.53	0.43	1.27	0.45	0.45	1.04	0.5	0.34	0.22	0.13
ADGRG1	CD8_C1	1.038	0.32	0.044	0e+00	0	0.49	0	0.2	0.02	0.07	0.01	0.02	0.19	0.03	0.03	0.32	0.03	0.04	0.11	0
CX3CR1	CD8_C1	1.032	0.281	0.06	0e+00	0.02	0.47	0	0.3	0.03	0.01	0.06	0.03	0.26	0.05	0	0.39	0.02	0.02	0.12	0.38
CCL4L2	CD8_C1	0.998	0.386	0.103	0e+00	0.01	0.56	0	0.57	0.15	0.05	0.06	0.05	0.32	0.07	0.02	0.41	0.03	0.03	0.08	0.1
APOBEC3C	CD8_C1	0.94	0.662	0.348	0e+00	0.32	1.01	0.16	0.66	0.35	0.59	0.54	0.32	1.02	0.39	0.41	0.72	0.47	0.34	0.24	0.2
SELL	CD4_C2	1.195	0.804	0.381	0e+00	0.84	0.16	1.6	0.54	0.5	0.26	1.02	1.47	0.56	1.01	1.69	0.57	0.39	1.12	0.51	0.29
CCR7	CD4_C2	1.191	0.746	0.275	0e+00	0.45	0.09	1.2	0.31	0.1	0.26	0.79	1.11	0.2	0.69	0.63	0.37	0.14	0.79	0.51	0.07
TCF7	CD4_C2	1.047	0.793	0.399	0e+00	0.68	0.16	1.34	0.53	0.57	0.34	0.77	1.26	0.27	0.82	0.43	0.52	1.41	0.9	0.46	0.01
MAL	CD4_C2	1.002	0.593	0.178	0e+00	0.62	0.01	0.83	0	0.01	0.17	0.26	0.28	0.05	0.49	0.62	0.05	0.38	0.58	0.11	0.02
LEF1	CD4_C2	0.958	0.644	0.233	0e+00	0.42	0.07	0.91	0.08	0.03	0.27	0.55	0.77	0.19	0.53	0.71	0.19	0.97	0.64	0.36	0.01
PASK	CD4_C2	0.931	0.54	0.222	0e+00	0.29	0.09	0.83	0.27	0.04	0.42	0.61	0.75	0.18	0.52	0.53	0.31	0.09	0.66	0.25	0.02
LDHB	CD4_C2	0.814	0.969	0.878	0e+00	2.15	1.29	2.37	1.3	1.47	1.55	2.06	2.1	1.88	2.07	1.92	1.5	1.55	2.13	0.75	0.49
PABPC1	CD4_C2	0.8	0.992	0.969	0e+00	2.66	1.85	2.98	2.1	2.67	2.2	2.51	2.73	2.06	2.65	2.5	2.14	2.8	2.68	1.62	2.39
RPS8	CD4_C2	0.783	0.999	0.995	0e+00	4.07	3.41	4.37	3.68	4.11	3.46	3.83	4.07	3.42	4.01	3.74	3.66	3.67	4.01	1.65	3.47
RPS3A	CD4_C2	0.761	0.999	0.995	0e+00	3.92	3.29	4.2	3.52	3.97	3.29	3.6	3.9	3.14	3.85	3.53	3.53	3.63	3.84	1.61	3.22
RPL22	CD4_C2	0.723	0.995	0.983	0e+00	3	2.31	3.25	2.46	3.01	2.49	2.71	2.96	2.37	2.92	2.76	2.49	2.82	2.97	0.77	2.59
RPL32	CD4_C2	0.715	0.999	0.994	0e+00	4.23	3.55	4.46	3.78	4.27	3.6	3.88	4.21	3.4	4.14	3.87	3.77	3.94	4.15	1.63	3.4
RPS13	CD4_C2	0.713	0.999	0.993	0e+00	3.67	2.97	3.92	3.2	3.77	3.11	3.4	3.63	2.97	3.58	3.37	3.22	3.41	3.61	1.27	3.29
RPS6	CD4_C2	0.695	0.996	0.993	0e+00	3.77	3.11	3.96	3.31	3.75	3.14	3.43	3.7	3.05	3.65	3.41	3.31	3.45	3.68	1.49	2.81
EEF1B2	CD4_C2	0.691	0.988	0.963	0e+00	2.69	1.91	2.89	2.16	2.81	1.98	2.28	2.66	2.02	2.57	2.1	2.19	2.38	2.54	0.63	2.05
RPL9	CD4_C2	0.683	0.995	0.99	0e+00	3.39	2.71	3.58	2.94	3.34	2.82	3.08	3.33	2.52	3.3	3.05	2.92	3.08	3.34	1.12	2.71
RPS12	CD4_C2	0.675	0.999	0.995	0e+00	4.55	3.88	4.77	4.21	4.61	3.78	4.2	4.6	3.69	4.45	4.05	4.17	4.26	4.42	1.79	3.64
MYC	CD4_C2	0.67	0.528	0.27	0e+00	0.65	0.06	0.74	0.12	0.72	0.16	0.38	0.52	0.15	0.54	0.31	0.19	0.22	0.58	0.18	0.19
TPT1	CD4_C2	0.648	0.998	0.995	0e+00	4.24	3.42	4.32	3.52	4.09	3.7	3.93	4.03	3.39	4.09	3.97	3.57	3.85	4.13	1.74	3.48
RPL39	CD4_C2	0.646	1	0.993	0e+00	4.15	3.54	4.37	3.84	4.15	3.54	3.9	4.19	3.37	4.09	3.75	3.8	3.76	4.09	1.38	3.55
RPL5	CD4_C2	0.646	0.997	0.99	0e+00	3.31	2.65	3.52	2.89	3.43	2.73	3	3.28	2.58	3.21	3.01	2.89	3	3.24	1.16	2.48
RPL11	CD4_C2	0.641	0.999	0.996	0e+00	4.08	3.49	4.28	3.7	4.01	3.58	3.83	4.04	3.33	4.01	3.82	3.68	3.76	4.02	1.88	3.37
EEF1G	CD4_C2	0.64	0.984	0.942	0e+00	2.47	1.61	2.62	1.83	2.58	1.78	2.15	2.34	1.82	2.32	2.1	1.85	2.09	2.37	0.69	1.87
RPS18	CD4_C2	0.636	0.997	0.993	0e+00	4.07	3.37	4.2	3.6	3.95	3.4	3.74	4.02	3.28	3.94	3.65	3.59	3.62	3.94	1.43	2.83
NOSIP	CD4_C2	0.63	0.803	0.619	0e+00	1.3	0.56	1.41	0.54	1.21	0.72	1.24	1.28	0.91	1.17	0.65	0.73	1.04	1.23	0.42	0.37
RPL13	CD4_C2	0.628	0.999	0.996	0e+00	4.44	3.74	4.61	4.05	4.53	3.73	4.14	4.42	3.57	4.33	4.03	4.01	4.12	4.33	2.05	3.39
RPL4	CD4_C2	0.618	0.99	0.973	0e+00	2.79	2.07	2.94	2.24	2.73	2.26	2.53	2.72	2.27	2.67	2.51	2.29	2.37	2.71	1.08	1.97
RPS5	CD4_C2	0.606	0.993	0.985	0e+00	3.09	2.45	3.25	2.65	3.14	2.49	2.77	3.08	2.56	2.99	2.64	2.66	2.8	2.99	0.87	2.3
RPL37	CD4_C2	0.598	0.998	0.993	0e+00	3.89	3.33	4.08	3.53	3.92	3.34	3.69	3.9	3.27	3.81	3.63	3.52	3.65	3.83	1.32	3.23
SNHG29	CD4_C2	0.595	0.939	0.818	0e+00	1.68	1.01	1.87	1.18	1.71	1.24	1.45	1.65	1.21	1.58	1.42	1.26	1.34	1.64	0.41	1.15
CMC1	CD8_C3	1.624	0.554	0.207	0.00e+00	0.15	0.3	0.13	1.03	0.5	0.18	0.21	0.29	0.34	0.22	0.21	0.52	0.24	0.16	0.14	0.18
GZMK	CD8_C3	1.601	0.899	0.407	0.00e+00	0.49	1.67	0.25	2.64	2.25	0.16	1.27	1.51	1.67	0.8	0.13	2.09	0.43	0.42	0.87	0.07
CCL5	CD8_C3	1.479	0.999	0.595	0.00e+00	0.91	4.06	0.24	4.01	2.69	1.31	1.15	2.92	3.36	1.17	0.35	3.83	3.04	0.71	1.45	0.25
CST7	CD8_C3	1.478	0.981	0.582	0.00e+00	0.56	2.49	0.23	2.68	2.01	0.91	1.07	1.18	1.81	0.8	0.62	2.41	1.41	0.62	0.6	0.33
CD8B	CD8_C3	1.353	0.894	0.345	0.00e+00	0.04	2.01	0.03	2.03	0.59	0.26	0.04	2	1.68	0.29	0.29	2.17	1.69	0.19	0.47	0.04
NKG7	CD8_C3	1.336	0.986	0.45	0.00e+00	0.22	3.42	0.03	3.21	3.04	0.22	0.34	1.48	2.57	0.5	0.12	3.04	2	0.17	0.76	0.12
CD8A	CD8_C3	1.279	0.941	0.395	0.00e+00	0.03	2.51	0.02	2.35	1.64	0.32	0.04	1.98	1.92	0.3	0.37	2.44	2.2	0.25	0.57	0.07
CCL4	CD8_C3	1.236	0.649	0.221	0.00e+00	0.03	1.25	0	1.14	0.36	0.17	0.18	0.13	0.86	0.17	0.02	1.02	0.06	0.1	0.27	0.15
TIGIT	CD8_C3	0.985	0.648	0.283	0.00e+00	0.1	0.75	0.27	1.06	0.04	0.66	0.4	0.45	0.73	0.33	1.38	0.76	0.25	0.4	0.54	0.04
KLRK1	CD8_C3	0.977	0.793	0.331	0.00e+00	0.02	1.57	0.02	1.4	0.82	0.11	0.03	1.46	1.12	0.19	0.12	1.46	1.6	0.08	0.56	0.07
CD74	CD8_C3	0.97	0.98	0.921	0.00e+00	1.73	3.12	1.47	3.18	1.96	2.65	2.4	1.96	3.15	2.04	2.59	2.87	1.93	1.92	1.48	5.03
HLA-DPB1	CD8_C3	0.956	0.824	0.395	0.00e+00	0.2	1.64	0.14	1.52	0.12	0.85	0.52	0.63	1.17	0.44	0.84	1.4	0.42	0.37	0.42	3.52
CCL4L2	CD8_C3	0.9	0.379	0.112	0.00e+00	0.01	0.56	0	0.57	0.15	0.05	0.06	0.05	0.32	0.07	0.02	0.41	0.03	0.03	0.08	0.1
HLA-DRB1	CD8_C3	0.894	0.774	0.36	0.00e+00	0.17	2.05	0.07	1.68	0.07	1.18	0.58	0.44	1.75	0.47	1.15	1.53	0.24	0.43	0.67	3.92
FYN	CD8_C3	0.889	0.773	0.523	0.00e+00	0.46	0.87	0.63	1.31	0.89	0.62	0.69	0.9	0.85	0.63	0.73	1.01	0.51	0.63	0.89	0.23
GZMH	CD8_C3	0.885	0.684	0.27	0.00e+00	0.07	2.49	0.01	1.55	0.12	0.32	0.31	0.16	1.7	0.27	0.09	1.72	0.14	0.08	0.5	0.04
PLEK	CD8_C3	0.875	0.496	0.189	0.00e+00	0.04	0.7	0.02	0.75	0.65	0.02	0.12	0.19	0.51	0.11	0.03	0.71	0.11	0.04	0.27	0.93
HLA-DPA1	CD8_C3	0.864	0.812	0.411	0.00e+00	0.24	1.71	0.14	1.52	0.14	1	0.55	0.58	1.34	0.47	0.98	1.44	0.3	0.42	0.4	3.77
GZMM	CD8_C3	0.858	0.838	0.61	0.00e+00	0.57	1.43	0.52	1.52	1.16	0.78	0.89	1.08	1.05	0.74	0.62	1.41	0.63	0.75	0.44	0.05
TRBV9	CD8_C3	0.842	0.106	0.048	5.18e-108	0.11	0.21	0.11	0.3	0.03	0.06	0.11	0.22	0.21	0.03	0.1	0.02	0.07	0.02	0.09	0
AOAH	CD8_C3	0.839	0.446	0.156	0.00e+00	0.04	0.42	0.05	0.63	0.31	0.09	0.07	0.26	0.31	0.11	0.02	0.48	0.75	0.06	0.32	0.27
DUSP2	CD8_C3	0.82	0.341	0.136	0.00e+00	0.08	0.24	0.07	0.52	0.45	0.15	0.13	0.22	0.19	0.12	0.1	0.31	0.25	0.1	0.15	0.04
LYST	CD8_C3	0.814	0.545	0.283	0.00e+00	0.19	0.63	0.14	0.81	0.39	0.3	0.31	0.34	0.59	0.25	0.3	0.62	0.49	0.24	0.73	0.31
CTSW	CD8_C3	0.8	0.868	0.482	0.00e+00	0.32	2.18	0.11	1.78	1.84	0.48	0.16	1.27	1.47	0.41	0.28	1.87	2.39	0.28	0.45	0.1
LITAF	CD8_C3	0.761	0.882	0.742	0.00e+00	0.91	1.57	1.01	1.72	1.16	0.73	1.21	1.24	1.3	1.07	0.97	1.66	1.34	1.03	0.65	1.11
GZMA	CD8_C3	0.759	0.953	0.585	0.00e+00	0.99	2.9	0.26	2.57	2.26	1.55	1.51	0.97	2.75	1.19	0.43	2.47	0.29	0.83	0.95	0.14
EOMES	CD8_C3	0.689	0.359	0.113	0.00e+00	0.02	0.34	0.01	0.47	0.33	0.02	0.1	0.14	0.31	0.07	0.01	0.34	0.06	0.02	0.14	0.02
TRAV12-2	CD8_C3	0.681	0.108	0.051	3.01e-100	0.1	0.16	0.09	0.27	0.02	0.12	0.11	0.14	0.14	0.11	0.12	0.14	0.11	0.1	0.1	0.02
LYAR	CD8_C3	0.68	0.695	0.463	0.00e+00	0.61	0.77	0.27	1.13	1.31	0.25	0.51	1.02	0.89	0.55	0.24	1.02	1.27	0.38	0.28	0.27
CD27	CD8_C3	0.678	0.819	0.649	0.00e+00	0.7	1.16	1.13	1.54	0.83	0.69	1.31	1.37	1.31	1	1.7	1.31	1.39	1.04	0.56	0.1
KLRB1	CD8_C4	2.79	0.99	0.372	0.00e+00	1.3	0.41	0.76	0.19	3.25	1.54	0.9	0.24	0.53	0.97	0.73	0.28	0.11	1.15	0.31	0.04
NCR3	CD8_C4	2.208	0.851	0.112	0.00e+00	0.09	0.21	0.04	0.1	1.52	0.14	0.04	0.16	0.2	0.08	0.31	0.14	1.06	0.07	0.04	0.02
KLRG1	CD8_C4	1.468	0.883	0.329	0.00e+00	0.39	0.68	0.16	0.9	1.59	0.46	0.18	0.28	0.55	0.35	0.12	0.65	0.7	0.2	0.58	0.03
GPR65	CD8_C4	1.151	0.729	0.272	0.00e+00	0.37	0.36	0.19	0.33	1.04	0.32	0.26	0.26	0.33	0.31	0.18	0.34	0.39	0.27	0.21	0.31
DUSP1	CD8_C4	1.15	0.65	0.297	0.00e+00	0.51	0.3	0.32	0.37	1.04	0.39	0.36	0.45	0.24	0.35	0.31	0.34	0.41	0.38	0.38	0.81
PRF1	CD8_C4	1.127	0.931	0.454	0.00e+00	0.27	1.83	0.08	1.41	1.84	0.41	0.37	0.52	1.38	0.39	0.44	1.44	0.5	0.24	0.69	0.04
IL7R	CD8_C4	1.097	0.993	0.693	0.00e+00	2.81	0.53	2.42	0.95	3.01	2.01	1.43	2.33	0.68	2.25	1.03	1.02	1.81	2.23	1.75	0.2
FOS	CD8_C4	1.022	0.521	0.284	0.00e+00	0.66	0.24	0.38	0.31	0.91	0.41	0.45	0.55	0.29	0.49	0.34	0.32	0.72	0.43	0.48	1.24
LST1	CD8_C4	0.945	0.429	0.075	0.00e+00	0.13	0.04	0.07	0.02	0.54	0.1	0.05	0.1	0.08	0.11	0.06	0.03	0.07	0.07	0.03	1.58
AC007952.4	CD8_C4	0.924	0.389	0.104	0.00e+00
TMIGD2	CD8_C4	0.901	0.426	0.058	0.00e+00	0.06	0.03	0.15	0.01	0.51	0.03	0.09	0.09	0.07	0.09	0.01	0.03	0.09	0.09	0.03	0
AC253572.2	CD8_C4	0.826	0.324	0.066	0.00e+00
SATB1	CD8_C4	0.826	0.528	0.181	0.00e+00	0.34	0.04	0.34	0.08	0.67	0.12	0.17	0.32	0.13	0.24	0.15	0.11	0.35	0.28	0.17	0.15
RORC	CD8_C4	0.82	0.387	0.048	0.00e+00	0.14	0.01	0.01	0	0.46	0.14	0.03	0.02	0.05	0.07	0.02	0	0	0.04	0.03	0
XBP1	CD8_C4	0.815	0.645	0.323	0.00e+00	0.54	0.36	0.3	0.25	0.89	0.56	0.32	0.34	0.32	0.4	0.12	0.32	0.67	0.41	0.19	0.31
LYAR	CD8_C4	0.811	0.826	0.466	0.00e+00	0.61	0.77	0.27	1.13	1.31	0.25	0.51	1.02	0.89	0.55	0.24	1.02	1.27	0.38	0.28	0.27
SYTL2	CD8_C4	0.783	0.532	0.195	0.00e+00	0.23	0.39	0.05	0.28	0.69	0.24	0.24	0.14	0.31	0.2	0.05	0.31	0.37	0.16	0.31	0.03
HOPX	CD8_C4	0.78	0.689	0.261	0.00e+00	0.49	0.69	0.04	0.29	1.01	0.62	0.1	0.27	0.53	0.33	0.07	0.5	1.38	0.18	0.03	0.03
S1PR5	CD8_C4	0.775	0.398	0.05	0.00e+00	0.01	0.21	0	0.15	0.47	0	0	0.01	0.07	0.02	0	0.16	0.01	0	0.05	0
NKG7	CD8_C4	0.767	0.992	0.481	0.00e+00	0.22	3.42	0.03	3.21	3.04	0.22	0.34	1.48	2.57	0.5	0.12	3.04	2	0.17	0.76	0.12
RPS26	CD8_C4	0.735	0.995	0.979	0.00e+00	2.91	2.68	2.73	2.66	3.37	2.68	2.64	3	2.75	2.65	2.98	2.65	2.93	2.74	1.08	2.34
CD69	CD8_C4	0.709	0.665	0.459	3.65e-277	0.61	0.67	0.52	0.68	1.05	0.57	0.68	0.62	0.63	0.63	0.4	0.69	0.72	0.54	0.75	0.19
ERN1	CD8_C4	0.699	0.507	0.211	0.00e+00	0.42	0.16	0.14	0.21	0.64	0.31	0.24	0.16	0.18	0.27	0.12	0.19	0.1	0.23	0.4	0.07
IFNGR1	CD8_C4	0.689	0.53	0.242	0.00e+00	0.3	0.26	0.16	0.3	0.66	0.38	0.28	0.18	0.3	0.26	0.22	0.27	0.16	0.24	0.25	0.63
CCR6	CD8_C4	0.688	0.396	0.105	0.00e+00	0.28	0.02	0.11	0.01	0.48	0.24	0.12	0.03	0.05	0.18	0.22	0.01	0	0.15	0.16	0.04
MYBL1	CD8_C4	0.681	0.377	0.09	0.00e+00	0.14	0.12	0.05	0.13	0.44	0.04	0.04	0.11	0.07	0.09	0.01	0.13	0.21	0.07	0.15	0.01
JAML	CD8_C4	0.676	0.544	0.231	0.00e+00	0.27	0.38	0.12	0.31	0.68	0.3	0.19	0.29	0.39	0.24	0.28	0.33	0.14	0.23	0.22	0.57
CTSW	CD8_C4	0.663	0.932	0.5	0.00e+00	0.32	2.18	0.11	1.78	1.84	0.48	0.16	1.27	1.47	0.41	0.28	1.87	2.39	0.28	0.45	0.1
DPP4	CD8_C4	0.66	0.442	0.143	0.00e+00	0.37	0.06	0.14	0.02	0.52	0.29	0.11	0.14	0.15	0.21	0.03	0.06	0.01	0.17	0.13	0.02
FKBP11	CD8_C4	0.652	0.58	0.296	0.00e+00	0.49	0.32	0.24	0.23	0.74	0.48	0.29	0.33	0.43	0.35	0.16	0.3	0.19	0.35	0.15	0.06
CXCL13	CD4_C5	1.79	0.172	0.045	0e+00	0.01	0.41	0.01	0.11	0	0.46	0.03	0.02	0.21	0.05	0.06	0.09	0.01	0.2	0.05	0.02
LGALS1	CD4_C5	1.424	0.858	0.494	0e+00	1.06	2.28	0.28	1.02	0.18	2.33	0.77	0.52	1.92	0.93	1.26	1.37	1.07	0.89	0.35	2.97
TNFRSF18	CD4_C5	1.248	0.569	0.127	0e+00	0.35	0.11	0.07	0.02	0.04	0.81	0.16	0.02	0.16	0.22	0.58	0.03	0.42	0.32	0.14	0.01
ALOX5AP	CD4_C5	1.243	0.922	0.615	0e+00	0.9	1.6	0.66	1.02	1.17	2.1	1.15	0.69	1.18	1.03	1.23	1.14	0.76	1.14	0.5	0.97
CAPG	CD4_C5	1.151	0.632	0.266	0e+00	0.54	0.45	0.22	0.2	0.11	1.04	0.31	0.26	0.52	0.45	0.41	0.3	0.59	0.4	0.15	1.56
S100A4	CD4_C5	1.123	0.993	0.939	0e+00	3.41	3.69	2.09	2.55	3.39	3.97	2.79	2.27	3.45	2.98	3.43	2.99	3.11	2.85	1.2	3.82
TXN	CD4_C5	1.094	0.893	0.647	0e+00	1.13	1.21	0.62	0.85	0.61	1.72	1.06	0.68	1.49	0.98	1.18	0.9	0.85	0.96	0.25	1.29
NR3C1	CD4_C5	1.079	0.743	0.452	0e+00	0.54	0.63	0.61	0.55	0.4	1.21	0.59	0.54	0.56	0.64	0.68	0.54	0.49	0.77	0.83	0.4
LINC00892	CD4_C5	1.061	0.506	0.105	0e+00	0.21	0.15	0.11	0.02	0.02	0.68	0.2	0.05	0.23	0.21	0.06	0.05	0.02	0.25	0.07	0
LMNA	CD4_C5	1.048	0.65	0.313	0e+00	0.64	0.81	0.23	0.59	0.12	1.21	0.55	0.43	0.83	0.5	0.93	0.61	0.52	0.49	0.83	1.71
RBPJ	CD4_C5	1.039	0.721	0.329	0e+00	0.48	0.57	0.27	0.28	0.28	1.11	0.42	0.34	0.63	0.46	0.51	0.34	0.59	0.52	0.54	1.25
TIMP1	CD4_C5	1.03	0.722	0.375	0e+00	1.06	0.29	0.55	0.09	0.35	1.21	0.6	0.36	0.33	0.77	0.74	0.23	0.59	0.77	0.16	1.98
CXCR6	CD4_C5	1	0.523	0.256	0e+00	0.33	0.73	0.04	0.43	0.65	0.95	0.48	0.08	0.73	0.35	0.42	0.44	0.03	0.4	0.32	0.06
S100A10	CD4_C5	0.993	0.995	0.948	0e+00	2.63	2.8	1.8	2.33	1.68	3.2	2.38	2.1	2.81	2.37	2.88	2.42	2.51	2.27	1.24	3.86
CD40LG	CD4_C5	0.978	0.606	0.255	0e+00	0.62	0.04	0.55	0.01	0.38	0.88	0.47	0.02	0.17	0.52	0.12	0.02	0.01	0.58	0.25	0.02
S100A11	CD4_C5	0.954	0.991	0.883	0e+00	2.43	2.28	1.65	1.6	1.48	2.86	2.26	1.47	2.2	2.16	2.08	1.81	1.77	2.12	0.9	3.44
CD4	CD4_C5	0.945	0.643	0.266	0e+00	0.67	0.02	0.57	0.01	0.01	0.91	0.75	0.01	0.18	0.64	0.6	0.01	0.01	0.66	0.36	0.58
SEPTIN11	CD4_C5	0.907	0.512	0.192	0e+00	0.24	0.33	0.08	0.21	0.1	0.7	0.18	0.18	0.44	0.2	0.2	0.22	0.45	0.18	0.3	0.27
CKLF	CD4_C5	0.896	0.842	0.644	0e+00	0.97	1.2	0.58	0.9	1.06	1.58	1.11	0.73	1.33	0.96	0.94	0.96	1.08	0.99	0.55	1.11
CTSB	CD4_C5	0.89	0.745	0.377	0e+00	0.68	0.33	0.53	0.24	0.18	1.09	0.8	0.25	0.55	0.67	0.6	0.27	0.24	0.72	0.35	2.25
CRIP1	CD4_C5	0.877	0.996	0.946	0e+00	2.97	3.16	2.21	2.67	1.68	3.56	2.9	2.29	3.35	2.71	2.98	2.72	2.5	2.69	1.69	3.13
BHLHE40	CD4_C5	0.874	0.566	0.233	0e+00	0.43	0.4	0.12	0.19	0.33	0.79	0.2	0.14	0.31	0.29	0.13	0.26	0.28	0.32	0.42	0.54
CD82	CD4_C5	0.87	0.801	0.449	0e+00	0.74	0.68	0.51	0.42	0.21	1.22	0.75	0.49	0.73	0.7	0.68	0.49	0.49	0.75	0.47	0.2
SRGN	CD4_C5	0.861	0.975	0.899	0e+00	1.66	2.34	1.26	2.23	1.85	2.52	2	1.51	2.18	1.76	2.09	2.15	1.9	1.78	1.1	2.4
TNFRSF4	CD4_C5	0.848	0.475	0.177	0e+00	0.57	0.04	0.27	0.01	0.03	0.66	0.31	0.01	0.07	0.41	0.72	0.01	0.23	0.47	0.16	0.03
DDIT4	CD4_C5	0.846	0.579	0.331	0e+00	0.41	0.56	0.27	0.34	0.64	0.89	0.41	0.31	0.44	0.44	0.49	0.42	0.74	0.5	0.21	0.08
TMEM173	CD4_C5	0.845	0.745	0.406	0e+00	0.7	0.49	0.52	0.26	0.21	1.06	0.71	0.32	0.48	0.66	0.8	0.38	0.3	0.76	0.4	0.39
LGALS3	CD4_C5	0.842	0.678	0.344	0e+00	0.59	0.75	0.13	0.42	0.44	1.09	0.55	0.32	0.62	0.54	1.04	0.49	0.24	0.49	0.18	2.11
FKBP5	CD4_C5	0.82	0.506	0.258	0e+00	0.31	0.23	0.43	0.17	0.28	0.71	0.31	0.36	0.33	0.36	0.29	0.21	0.28	0.47	0.36	0.25
GAPDH	CD4_C5	0.806	0.999	0.987	0e+00	2.87	3.23	2.49	2.89	2.4	3.51	3.09	2.57	3.88	2.87	3.09	2.94	2.74	2.9	1.47	3.29
ISG15	CD4_C6	0.853	0.676	0.459	6.38e-263	0.53	0.76	0.38	0.72	0.55	0.77	1.09	0.53	0.87	0.62	0.88	0.65	0.75	0.62	0.26	0.34
MX1	CD4_C6	0.839	0.544	0.298	0.00e+00	0.32	0.39	0.3	0.5	0.23	0.49	0.83	0.35	0.45	0.4	0.65	0.4	0.49	0.42	0.48	0.39
LIMS1	CD4_C6	0.773	0.694	0.422	0.00e+00	0.63	0.33	0.78	0.44	0.27	0.89	1.05	0.36	0.74	0.73	0.73	0.36	0.21	0.81	0.69	1.08
IFI6	CD4_C6	0.745	0.572	0.382	6.28e-185	0.44	0.57	0.31	0.59	0.39	0.63	0.86	0.41	0.71	0.5	0.7	0.53	0.59	0.52	0.21	0.5
TRBV20-1	CD4_C6	0.691	0.145	0.107	1.15e-13	0.41	0.2	0.4	0.18	0.44	0.42	0.44	0.18	0.2	0.05	0.48	0.02	0.19	0.05	0.21	0.02
EPSTI1	CD4_C6	0.675	0.548	0.279	0.00e+00	0.32	0.34	0.27	0.34	0.15	0.58	0.73	0.25	0.45	0.42	0.59	0.28	0.38	0.45	0.47	0.39
CORO1B	CD4_C6	0.656	0.759	0.54	1.29e-280	0.85	0.64	0.89	0.55	0.39	1.18	1.19	0.55	0.78	0.92	1.2	0.59	0.37	1.01	0.28	0.54
AQP3	CD4_C6	0.641	0.668	0.466	2.47e-193	1.21	0.19	1.06	0.17	1.1	0.56	1.11	0.6	0.45	0.99	0.95	0.24	0.25	0.98	0.41	0.24
STAT1	CD4_C6	0.604	0.641	0.441	3.66e-192	0.6	0.55	0.55	0.59	0.48	0.63	0.96	0.62	0.69	0.66	0.75	0.61	0.6	0.67	0.73	0.74
CD4	CD4_C6	0.602	0.597	0.272	0.00e+00	0.67	0.02	0.57	0.01	0.01	0.91	0.75	0.01	0.18	0.64	0.6	0.01	0.01	0.66	0.36	0.58
IFI44L	CD4_C6	0.599	0.293	0.134	1.98e-205	0.23	0.1	0.15	0.16	0.12	0.22	0.41	0.13	0.08	0.23	0.12	0.12	0.27	0.22	0.25	0.1
PIM2	CD4_C6	0.587	0.681	0.466	9.42e-229	0.79	0.38	0.89	0.48	0.52	0.62	1.02	0.59	0.43	0.77	1.15	0.54	0.47	0.9	0.53	0.09
OAS1	CD4_C6	0.574	0.393	0.188	2.04e-252	0.19	0.24	0.13	0.28	0.14	0.29	0.5	0.15	0.31	0.22	0.56	0.23	0.24	0.22	0.16	0.29
ISG20	CD4_C6	0.556	0.887	0.743	1.32e-224	1.07	1.16	1.02	1.34	1.04	1.01	1.55	1.26	1.2	1.15	1.61	1.26	1.34	1.18	0.5	0.19
MX2	CD4_C6	0.551	0.409	0.205	4.91e-239	0.24	0.14	0.29	0.29	0.17	0.21	0.51	0.28	0.17	0.29	0.3	0.21	0.28	0.33	0.29	0.23
CD28	CD4_C6	0.525	0.57	0.321	2.40e-285	0.47	0.16	0.47	0.32	0.38	0.43	0.71	0.39	0.43	0.47	0.57	0.3	0.05	0.53	0.6	0.04
PASK	CD4_C6	0.524	0.412	0.254	4.75e-123	0.29	0.09	0.83	0.27	0.04	0.42	0.61	0.75	0.18	0.52	0.53	0.31	0.09	0.66	0.25	0.02
CNN2	CD4_C6	0.521	0.915	0.813	2.30e-239	1.28	1.32	1.4	1.33	1.53	1.19	1.74	1.5	1.71	1.4	1.29	1.39	1.35	1.39	0.64	0.77
CD5	CD4_C6	0.515	0.721	0.527	8.25e-193	0.77	0.67	0.77	0.67	0.3	0.89	1.05	0.66	0.73	0.84	0.87	0.69	0.54	0.88	0.55	0.15
FYB1	CD4_C6	0.506	0.952	0.874	2.47e-243	1.54	1.79	2	1.68	0.7	1.91	2.1	1.88	1.93	1.8	1.95	1.77	1.58	1.92	1.88	0.96
CCR7	CD4_C6	0.498	0.528	0.325	5.59e-172	0.45	0.09	1.2	0.31	0.1	0.26	0.79	1.11	0.2	0.69	0.63	0.37	0.14	0.79	0.51	0.07
LGALS9	CD4_C6	0.496	0.405	0.177	0.00e+00	0.17	0.17	0.21	0.17	0.03	0.33	0.46	0.15	0.29	0.24	0.42	0.14	0.23	0.28	0.14	0.77
CD59	CD4_C6	0.495	0.423	0.217	3.56e-224	0.35	0.15	0.25	0.17	0.13	0.4	0.51	0.14	0.42	0.35	0.48	0.17	0.11	0.35	0.21	0.29
RNASET2	CD4_C6	0.478	0.755	0.559	1.29e-197	0.96	0.51	1.1	0.51	0.55	0.87	1.1	0.58	0.5	0.99	0.94	0.52	0.42	1.05	0.57	1.07
CTLA4	CD4_C6	0.476	0.331	0.137	1.50e-266	0.16	0.19	0.1	0.11	0.01	0.39	0.41	0.07	0.26	0.21	0.69	0.13	0.02	0.29	0.34	0.02
XAF1	CD4_C6	0.476	0.55	0.366	1.16e-150	0.4	0.53	0.35	0.57	0.37	0.52	0.75	0.41	0.5	0.5	0.59	0.54	0.62	0.49	0.58	0.32
SAT1	CD4_C6	0.471	0.714	0.533	5.09e-167	0.69	0.7	0.59	0.78	0.54	0.81	1.03	0.66	0.83	0.73	1.05	0.71	0.73	0.74	0.66	2.05
IRF7	CD4_C6	0.47	0.516	0.301	8.26e-200	0.3	0.39	0.28	0.44	0.22	0.47	0.64	0.31	0.4	0.37	0.47	0.38	0.49	0.39	0.32	0.58
TBC1D4	CD4_C6	0.467	0.313	0.121	4.79e-291	0.13	0.09	0.23	0.07	0.01	0.19	0.36	0.11	0.12	0.19	0.65	0.1	0.03	0.23	0.28	0.08
LY6E	CD4_C6	0.466	0.923	0.839	6.04e-155	1.43	1.85	1.11	1.5	1.17	1.81	1.82	1.31	1.92	1.45	1.52	1.61	1.62	1.42	0.6	0.84
LINC02446	CD8_C7	1.301	0.408	0.074	0.00e+00	0.01	0.32	0.01	0.18	0.02	0.01	0.01	0.73	0.31	0.05	0.02	0.38	1.49	0.03	0.05	0.01
NELL2	CD8_C7	1.102	0.581	0.151	0.00e+00	0.16	0.19	0.2	0.2	0.12	0.32	0.09	0.81	0.17	0.19	0.02	0.27	0.38	0.19	0.17	0.01
CD8B	CD8_C7	1.035	0.924	0.39	0.00e+00	0.04	2.01	0.03	2.03	0.59	0.26	0.04	2	1.68	0.29	0.29	2.17	1.69	0.19	0.47	0.04
SELL	CD8_C7	0.947	0.736	0.423	0.00e+00	0.84	0.16	1.6	0.54	0.5	0.26	1.02	1.47	0.56	1.01	1.69	0.57	0.39	1.12	0.51	0.29
CCR7	CD8_C7	0.905	0.707	0.32	0.00e+00	0.45	0.09	1.2	0.31	0.1	0.26	0.79	1.11	0.2	0.69	0.63	0.37	0.14	0.79	0.51	0.07
KLRK1	CD8_C7	0.856	0.851	0.368	0.00e+00	0.02	1.57	0.02	1.4	0.82	0.11	0.03	1.46	1.12	0.19	0.12	1.46	1.6	0.08	0.56	0.07
TCF7	CD8_C7	0.818	0.771	0.436	0.00e+00	0.68	0.16	1.34	0.53	0.57	0.34	0.77	1.26	0.27	0.82	0.43	0.52	1.41	0.9	0.46	0.01
LEF1	CD8_C7	0.653	0.553	0.275	1.87e-272	0.42	0.07	0.91	0.08	0.03	0.27	0.55	0.77	0.19	0.53	0.71	0.19	0.97	0.64	0.36	0.01
CD7	CD8_C7	0.652	0.903	0.695	2.45e-275	0.95	1.35	1.39	1.33	1.64	0.8	0.99	1.85	1.26	1.13	1.44	1.4	2.83	1.22	0.59	0.09
AIF1	CD8_C7	0.648	0.321	0.053	0.00e+00	0.01	0.06	0.09	0.09	0.01	0.01	0.03	0.38	0.18	0.05	0.02	0.13	0.09	0.04	0.02	2.37
PASK	CD8_C7	0.643	0.513	0.252	1.72e-243	0.29	0.09	0.83	0.27	0.04	0.42	0.61	0.75	0.18	0.52	0.53	0.31	0.09	0.66	0.25	0.02
ZNF683	CD8_C7	0.542	0.361	0.109	0.00e+00	0.01	0.76	0	0.08	0.02	0.07	0.01	0.56	0.42	0.06	0.01	0.47	2.19	0.02	0.09	0.02
KLRC4	CD8_C7	0.538	0.376	0.141	1.07e-268	0	0.52	0	0.46	0.04	0.01	0	0.49	0.33	0.07	0.02	0.51	0.78	0.03	0.3	0.01
CD8A	CD8_C7	0.5	0.943	0.442	0.00e+00	0.03	2.51	0.02	2.35	1.64	0.32	0.04	1.98	1.92	0.3	0.37	2.44	2.2	0.25	0.57	0.07
LYAR	CD8_C7	0.459	0.667	0.484	4.31e-114	0.61	0.77	0.27	1.13	1.31	0.25	0.51	1.02	0.89	0.55	0.24	1.02	1.27	0.38	0.28	0.27
NOSIP	CD8_C7	0.432	0.743	0.639	7.20e-82	1.3	0.56	1.41	0.54	1.21	0.72	1.24	1.28	0.91	1.17	0.65	0.73	1.04	1.23	0.42	0.37
ATM	CD8_C7	0.407	0.646	0.468	3.80e-109	0.51	0.5	0.73	0.67	0.79	0.38	0.62	0.88	0.46	0.63	0.43	0.65	0.89	0.6	1.02	0.28
LDLRAP1	CD8_C7	0.393	0.445	0.274	1.65e-109	0.32	0.17	0.59	0.25	0.24	0.17	0.4	0.54	0.15	0.39	0.34	0.28	0.5	0.38	0.16	0.07
RPS12	CD8_C7	0.374	1	0.996	2.02e-244	4.55	3.88	4.77	4.21	4.61	3.78	4.2	4.6	3.69	4.45	4.05	4.17	4.26	4.42	1.79	3.64
RPS29	CD8_C7	0.374	0.998	0.989	3.11e-210	3.29	3.04	3.44	3.32	3.44	2.78	3.08	3.49	2.84	3.24	2.94	3.24	3.09	3.23	1.11	2.41
LDHB	CD8_C7	0.359	0.95	0.888	4.75e-132	2.15	1.29	2.37	1.3	1.47	1.55	2.06	2.1	1.88	2.07	1.92	1.5	1.55	2.13	0.75	0.49
RPLP2	CD8_C7	0.344	1	0.993	2.19e-240	3.61	3.12	3.78	3.36	3.63	3.11	3.35	3.69	3.1	3.53	3.23	3.32	3.44	3.54	1.19	3.07
GAS5	CD8_C7	0.343	0.834	0.717	5.16e-85	1.32	0.79	1.46	0.92	1.42	0.82	1.09	1.38	0.73	1.21	1.02	0.95	0.99	1.22	0.42	0.42
SNHG8	CD8_C7	0.338	0.718	0.58	9.16e-76	0.93	0.53	1.03	0.65	1.04	0.57	0.74	1.02	0.51	0.88	0.67	0.68	0.85	0.88	0.28	0.53
ARMH1	CD8_C7	0.337	0.223	0.089	2.17e-141	0.09	0.05	0.2	0.04	0.04	0.14	0.13	0.25	0.08	0.12	0.06	0.07	0.06	0.15	0.04	0.12
NSG1	CD8_C7	0.335	0.286	0.162	3.25e-78	0.32	0.08	0.17	0.09	0.4	0.17	0.12	0.34	0.09	0.21	0.03	0.13	0.28	0.15	0.04	0.01
MGAT4A	CD8_C7	0.333	0.57	0.408	6.02e-79	0.61	0.36	0.6	0.45	0.65	0.36	0.5	0.72	0.44	0.54	0.22	0.46	0.25	0.52	0.62	0.33
RPL38	CD8_C7	0.333	0.991	0.974	9.27e-164	2.61	2.24	2.73	2.42	2.6	2.11	2.35	2.7	2.13	2.51	2.24	2.42	2.37	2.53	0.61	1.97
CD55	CD8_C7	0.331	0.41	0.262	7.44e-78	0.39	0.17	0.44	0.24	0.36	0.15	0.33	0.49	0.23	0.35	0.43	0.28	0.3	0.34	0.33	0.74
NUCB2	CD8_C7	0.33	0.463	0.325	2.10e-62	0.25	0.37	0.38	0.51	0.45	0.25	0.44	0.58	0.66	0.37	0.19	0.5	1.15	0.35	0.18	0.19
STMN1	CD8_C8	3.129	0.783	0.194	0.00e+00	0.12	0.34	0.19	0.31	0.24	0.12	0.2	0.27	1.87	0.16	0.2	0.33	0.35	0.17	0.09	0.13
TUBA1B	CD8_C8	2.248	0.845	0.632	0.00e+00	0.99	0.93	0.82	0.77	0.78	1.21	0.84	0.71	1.98	0.93	0.93	0.82	0.73	0.89	0.58	2.29
HMGB2	CD8_C8	1.914	0.872	0.481	0.00e+00	0.54	0.75	0.52	0.68	0.36	0.78	0.68	0.55	1.68	0.57	0.74	0.69	0.51	0.62	0.39	0.27
HMGN2	CD8_C8	1.817	0.967	0.783	0.00e+00	1.1	1.24	1.23	1.2	1.04	1.22	1.33	1.15	2.31	1.2	1.3	1.29	1.16	1.23	0.49	1.12
HIST1H4C	CD8_C8	1.667	0.863	0.704	1.09e-52	1.06	0.99	1.02	1.05	1.21	0.89	1.08	1.06	1.53	1.04	1.01	1.01	1.05	1.03	0.37	0.61
TUBB	CD8_C8	1.631	0.922	0.733	5.18e-253	1.19	1.08	1.04	0.96	1.11	1.16	1.07	0.99	1.9	1.09	1.09	1.03	1.09	1.09	0.44	1.47
H2AFZ	CD8_C8	1.325	0.913	0.661	0.00e+00	0.88	0.96	0.88	0.92	0.74	0.95	0.96	0.88	1.72	0.91	1.13	0.94	0.83	0.93	0.3	0.96
DUT	CD8_C8	1.313	0.782	0.441	0.00e+00	0.6	0.47	0.55	0.45	0.55	0.6	0.54	0.54	1.27	0.54	0.5	0.46	0.55	0.55	0.18	0.35
GAPDH	CD8_C8	1.252	0.999	0.988	0.00e+00	2.87	3.23	2.49	2.89	2.4	3.51	3.09	2.57	3.88	2.87	3.09	2.94	2.74	2.9	1.47	3.29
MCM7	CD8_C8	1.239	0.573	0.111	0.00e+00	0.1	0.13	0.11	0.13	0.1	0.12	0.11	0.12	0.77	0.11	0.12	0.14	0.14	0.1	0.15	0.08
MCM5	CD8_C8	1.206	0.61	0.119	0.00e+00	0.1	0.17	0.1	0.17	0.09	0.13	0.13	0.1	0.78	0.12	0.19	0.18	0.12	0.1	0.09	0.29
PCNA	CD8_C8	1.184	0.556	0.146	0.00e+00	0.17	0.15	0.14	0.13	0.14	0.21	0.16	0.13	0.75	0.18	0.17	0.14	0.14	0.15	0.08	0.14
PTTG1	CD8_C8	1.143	0.636	0.173	0.00e+00	0.1	0.39	0.07	0.23	0.03	0.42	0.24	0.11	0.81	0.17	0.34	0.26	0.12	0.19	0.07	0.05
GZMA	CD8_C8	1.112	0.904	0.625	0.00e+00	0.99	2.9	0.26	2.57	2.26	1.55	1.51	0.97	2.75	1.19	0.43	2.47	0.29	0.83	0.95	0.14
ACTB	CD8_C8	1.07	1	0.998	0.00e+00	4.1	4.47	4.08	4.13	4.07	4.57	4.48	4.05	5.06	4.27	4.39	4.29	4.33	4.25	3	5.05
DEK	CD8_C8	1.039	0.89	0.585	0.00e+00	0.74	0.86	0.65	0.78	0.7	0.95	0.83	0.68	1.49	0.72	0.79	0.8	0.65	0.71	0.57	1.04
HMGB1	CD8_C8	1.011	0.998	0.962	0.00e+00	1.91	2.18	1.82	2.1	1.81	2.31	2.15	2	2.7	1.97	1.97	2.15	2.14	1.99	1.43	1.68
HLA-DRB1	CD8_C8	1.005	0.777	0.403	2.81e-265	0.17	2.05	0.07	1.68	0.07	1.18	0.58	0.44	1.75	0.47	1.15	1.53	0.24	0.43	0.67	3.92
HLA-DRA	CD8_C8	1.004	0.705	0.269	0.00e+00	0.08	1.27	0.03	0.99	0.03	0.67	0.34	0.19	1.35	0.25	0.61	0.9	0.14	0.2	0.33	4.28
GZMH	CD8_C8	1.003	0.737	0.311	0.00e+00	0.07	2.49	0.01	1.55	0.12	0.32	0.31	0.16	1.7	0.27	0.09	1.72	0.14	0.08	0.5	0.04
IDH2	CD8_C8	0.997	0.877	0.426	0.00e+00	0.39	0.78	0.32	0.66	0.3	0.61	0.61	0.44	1.26	0.44	0.4	0.68	0.49	0.44	0.35	0.43
SLC25A5	CD8_C8	0.985	0.952	0.712	0.00e+00	1.06	1.03	0.98	0.94	0.98	1.11	1.26	1.05	1.79	1.08	1.05	1.02	1.09	1.09	0.29	1.43
ACTG1	CD8_C8	0.975	0.999	0.98	0.00e+00	2.9	3	2.87	2.63	2.83	3.16	3.18	2.77	3.62	2.98	3.06	2.86	3.02	3.02	1.48	3.25
MT2A	CD8_C8	0.95	0.896	0.589	3.65e-273	0.58	1.21	0.66	1.19	0.82	1.05	0.96	0.93	1.64	0.78	1.13	1.17	0.79	0.74	0.28	0.76
GZMB	CD8_C8	0.949	0.59	0.254	3.87e-219	0.04	2.26	0	0.99	0.1	0.32	0.1	0.12	1.3	0.17	0.12	1.38	0.28	0.1	0.36	0.07
CDCA7	CD8_C8	0.939	0.523	0.089	0.00e+00	0.06	0.12	0.06	0.1	0.01	0.16	0.16	0.11	0.59	0.08	0.16	0.13	0.12	0.09	0.12	0.03
LGALS1	CD8_C8	0.933	0.816	0.511	3.48e-164	1.06	2.28	0.28	1.02	0.18	2.33	0.77	0.52	1.92	0.93	1.26	1.37	1.07	0.89	0.35	2.97
PFN1	CD8_C8	0.926	1	0.994	0.00e+00	3.21	3.58	3.04	3.3	3.09	3.59	3.54	3.06	3.99	3.27	3.35	3.41	3.4	3.25	1.83	3.42
MCM3	CD8_C8	0.914	0.601	0.185	0.00e+00	0.18	0.21	0.17	0.2	0.16	0.25	0.22	0.18	0.72	0.2	0.24	0.23	0.23	0.23	0.19	0.1
CFL1	CD8_C8	0.911	0.999	0.988	0.00e+00	2.67	3.08	2.45	2.78	2.56	3.1	2.88	2.59	3.47	2.71	2.81	2.9	2.87	2.71	1.32	2.89
TRBV7-3	CD4_C9	4.452	0.974	0.054	0.00e+00	0.12	0.14	0.1	0.11	0.05	0.1	0.13	0.1	0.15	3.47	0.21	0.2	0.13	0.2	0.21	0.01
CD4	CD4_C9	0.415	0.515	0.287	1.27e-81	0.67	0.02	0.57	0.01	0.01	0.91	0.75	0.01	0.18	0.64	0.6	0.01	0.01	0.66	0.36	0.58
IL7R	CD4_C9	0.363	0.844	0.712	6.75e-37	2.81	0.53	2.42	0.95	3.01	2.01	1.43	2.33	0.68	2.25	1.03	1.02	1.81	2.23	1.75	0.2
LTB	CD4_C9	0.355	0.927	0.794	6.26e-50	2.81	0.89	2.69	0.94	2.7	2.07	2.29	2.13	0.92	2.45	2.39	1.08	2.19	2.51	1.05	0.3
AQP3	CD4_C9	0.354	0.64	0.475	5.16e-37	1.21	0.19	1.06	0.17	1.1	0.56	1.11	0.6	0.45	0.99	0.95	0.24	0.25	0.98	0.41	0.24
LDHB	CD4_C9	0.343	0.94	0.889	8.70e-54	2.15	1.29	2.37	1.3	1.47	1.55	2.06	2.1	1.88	2.07	1.92	1.5	1.55	2.13	0.75	0.49
RNASET2	CD4_C9	0.304	0.696	0.569	2.59e-29	0.96	0.51	1.1	0.51	0.55	0.87	1.1	0.58	0.5	0.99	0.94	0.52	0.42	1.05	0.57	1.07
FXYD5	CD4_C9	0.303	0.987	0.945	1.11e-59	2.49	1.73	2.38	1.64	1.72	2.46	2.33	1.97	1.8	2.38	2.45	1.8	2.22	2.45	1.04	1.77
MAL	CD4_C9	0.302	0.38	0.23	1.69e-39	0.62	0.01	0.83	0	0.01	0.17	0.26	0.28	0.05	0.49	0.62	0.05	0.38	0.58	0.11	0.02
SELL	CD4_C9	0.301	0.563	0.435	6.10e-21	0.84	0.16	1.6	0.54	0.5	0.26	1.02	1.47	0.56	1.01	1.69	0.57	0.39	1.12	0.51	0.29
CCR7	CD4_C9	0.294	0.474	0.335	4.63e-27	0.45	0.09	1.2	0.31	0.1	0.26	0.79	1.11	0.2	0.69	0.63	0.37	0.14	0.79	0.51	0.07
CD40LG	CD4_C9	0.278	0.423	0.276	1.15e-33	0.62	0.04	0.55	0.01	0.38	0.88	0.47	0.02	0.17	0.52	0.12	0.02	0.01	0.58	0.25	0.02
TNFRSF4	CD4_C9	0.278	0.323	0.195	5.60e-33	0.57	0.04	0.27	0.01	0.03	0.66	0.31	0.01	0.07	0.41	0.72	0.01	0.23	0.47	0.16	0.03
TIMP1	CD4_C9	0.277	0.54	0.396	1.35e-26	1.06	0.29	0.55	0.09	0.35	1.21	0.6	0.36	0.33	0.77	0.74	0.23	0.59	0.77	0.16	1.98
TRBV7-6	CD4_C9	0.268	0.314	0.067	1.85e-288	0.06	0.1	0.06	0.09	0.02	0.12	0.07	0.1	0.14	0.4	0.17	2	0.2	1.98	0.08	0.03
PASK	CD4_C9	0.256	0.364	0.262	2.56e-17	0.29	0.09	0.83	0.27	0.04	0.42	0.61	0.75	0.18	0.52	0.53	0.31	0.09	0.66	0.25	0.02
PABPC1	CD4_C9	0.255	0.988	0.972	1.92e-35	2.66	1.85	2.98	2.1	2.67	2.2	2.51	2.73	2.06	2.65	2.5	2.14	2.8	2.68	1.62	2.39
TMEM123	CD4_C9	0.255	0.741	0.605	4.44e-31	1.11	0.44	1.24	0.43	0.7	1	1.07	0.97	0.6	1.07	0.96	0.53	0.94	1.1	0.58	0.47
THEM4	CD4_C9	0.254	0.515	0.383	3.23e-24	0.66	0.25	0.57	0.19	0.45	0.62	0.56	0.43	0.33	0.62	0.8	0.28	0.36	0.61	0.42	0.11
TPT1	CD4_C9	0.251	1	0.995	1.25e-55	4.24	3.42	4.32	3.52	4.09	3.7	3.93	4.03	3.39	4.09	3.97	3.57	3.85	4.13	1.74	3.48
PRKCQ-AS1	CD4_C9	0.241	0.473	0.346	2.63e-21	0.74	0.2	0.73	0.17	0.47	0.23	0.42	0.53	0.26	0.6	0.29	0.26	0.34	0.6	0.33	0.01
MYC	CD4_C9	0.236	0.405	0.302	1.69e-15	0.65	0.06	0.74	0.12	0.72	0.16	0.38	0.52	0.15	0.54	0.31	0.19	0.22	0.58	0.18	0.19
C1orf162	CD4_C9	0.229	0.25	0.16	2.32e-18	0.29	0.07	0.41	0.05	0.08	0.3	0.17	0.24	0.06	0.32	0.09	0.08	0.53	0.34	0.03	1.33
LIMS1	CD4_C9	0.228	0.539	0.438	2.99e-13	0.63	0.33	0.78	0.44	0.27	0.89	1.05	0.36	0.74	0.73	0.73	0.36	0.21	0.81	0.69	1.08
CORO1B	CD4_C9	0.227	0.634	0.552	5.14e-11	0.85	0.64	0.89	0.55	0.39	1.18	1.19	0.55	0.78	0.92	1.2	0.59	0.37	1.01	0.28	0.54
TESPA1	CD4_C9	0.224	0.486	0.36	1.39e-20	0.61	0.2	0.64	0.18	0.27	0.59	0.59	0.49	0.29	0.58	0.42	0.25	0.38	0.63	0.35	0.04
BIRC3	CD4_C9	0.223	0.443	0.334	6.77e-16	0.58	0.28	0.57	0.27	0.16	0.48	0.48	0.5	0.21	0.56	0.81	0.32	0.31	0.56	0.56	0.13
LEF1	CD4_C9	0.221	0.406	0.285	7.83e-21	0.42	0.07	0.91	0.08	0.03	0.27	0.55	0.77	0.19	0.53	0.71	0.19	0.97	0.64	0.36	0.01
RPL22	CD4_C9	0.214	0.996	0.984	6.16e-34	3	2.31	3.25	2.46	3.01	2.49	2.71	2.96	2.37	2.92	2.76	2.49	2.82	2.97	0.77	2.59
RPS8	CD4_C9	0.214	1	0.995	5.55e-34	4.07	3.41	4.37	3.68	4.11	3.46	3.83	4.07	3.42	4.01	3.74	3.66	3.67	4.01	1.65	3.47
TIGIT	CD4_C10	1.425	0.75	0.323	1.80e-290	0.1	0.75	0.27	1.06	0.04	0.66	0.4	0.45	0.73	0.33	1.38	0.76	0.25	0.4	0.54	0.04
SELL	CD4_C10	1.113	0.836	0.43	2.92e-230	0.84	0.16	1.6	0.54	0.5	0.26	1.02	1.47	0.56	1.01	1.69	0.57	0.39	1.12	0.51	0.29
CTLA4	CD4_C10	1.038	0.482	0.144	2.22e-261	0.16	0.19	0.1	0.11	0.01	0.39	0.41	0.07	0.26	0.21	0.69	0.13	0.02	0.29	0.34	0.02
TRBV20-1	CD4_C10	1.038	0.143	0.109	1.13e-01	0.41	0.2	0.4	0.18	0.44	0.42	0.44	0.18	0.2	0.05	0.48	0.02	0.19	0.05	0.21	0.02
F5	CD4_C10	1.018	0.416	0.061	0.00e+00	0.1	0	0.12	0	0	0.12	0.17	0.04	0.04	0.11	0.55	0.01	0	0.13	0.16	0.04
TBC1D4	CD4_C10	1.009	0.477	0.127	0.00e+00	0.13	0.09	0.23	0.07	0.01	0.19	0.36	0.11	0.12	0.19	0.65	0.1	0.03	0.23	0.28	0.08
HPGD	CD4_C10	0.962	0.244	0.059	1.46e-166	0.07	0.07	0.01	0.02	0.32	0.03	0.02	0.02	0.09	0.03	0.39	0.06	0.19	0.03	0.03	0.03
LGALS3	CD4_C10	0.933	0.567	0.364	3.21e-81	0.59	0.75	0.13	0.42	0.44	1.09	0.55	0.32	0.62	0.54	1.04	0.49	0.24	0.49	0.18	2.11
TNFRSF4	CD4_C10	0.911	0.494	0.193	7.39e-168	0.57	0.04	0.27	0.01	0.03	0.66	0.31	0.01	0.07	0.41	0.72	0.01	0.23	0.47	0.16	0.03
IKZF2	CD4_C10	0.9	0.436	0.074	0.00e+00	0.02	0.06	0.02	0.15	0.34	0.04	0.03	0.08	0.1	0.04	0.55	0.06	0.55	0.03	0.17	0.02
TNFRSF18	CD4_C10	0.819	0.402	0.154	3.55e-135	0.35	0.11	0.07	0.02	0.04	0.81	0.16	0.02	0.16	0.22	0.58	0.03	0.42	0.32	0.14	0.01
BATF	CD4_C10	0.792	0.559	0.352	2.20e-75	0.32	0.66	0.25	0.45	0.21	0.84	0.45	0.22	0.61	0.37	0.83	0.44	0.28	0.44	0.3	0.08
PIM2	CD4_C10	0.792	0.711	0.476	6.21e-101	0.79	0.38	0.89	0.48	0.52	0.62	1.02	0.59	0.43	0.77	1.15	0.54	0.47	0.9	0.53	0.09
FCMR	CD4_C10	0.774	0.754	0.507	3.61e-116	0.59	0.46	0.94	0.78	0.78	0.26	0.98	0.86	0.55	0.76	1.2	0.7	0.72	0.78	0.45	0.11
NCF4	CD4_C10	0.757	0.448	0.145	5.62e-207	0.27	0.11	0.11	0.02	0.04	0.52	0.2	0.05	0.16	0.21	0.56	0.04	0.02	0.25	0.14	0.34
ARID5B	CD4_C10	0.736	0.642	0.37	2.30e-115	0.47	0.36	0.58	0.46	0.09	0.6	0.69	0.41	0.45	0.55	0.94	0.42	0.64	0.6	0.86	0.1
USP15	CD4_C10	0.718	0.692	0.483	5.49e-94	0.55	0.58	0.57	0.57	0.47	0.63	0.71	0.55	0.63	0.62	1.02	0.56	0.64	0.62	1.07	0.58
CD27	CD4_C10	0.715	0.901	0.667	7.53e-138	0.7	1.16	1.13	1.54	0.83	0.69	1.31	1.37	1.31	1	1.7	1.31	1.39	1.04	0.56	0.1
CARD16	CD4_C10	0.684	0.7	0.513	9.37e-77	0.54	0.83	0.45	0.69	0.62	0.68	0.75	0.5	0.82	0.58	1.03	0.69	0.51	0.59	0.21	0.64
CORO1B	CD4_C10	0.683	0.735	0.551	6.84e-72	0.85	0.64	0.89	0.55	0.39	1.18	1.19	0.55	0.78	0.92	1.2	0.59	0.37	1.01	0.28	0.54
OAS1	CD4_C10	0.681	0.408	0.198	4.84e-85	0.19	0.24	0.13	0.28	0.14	0.29	0.5	0.15	0.31	0.22	0.56	0.23	0.24	0.22	0.16	0.29
MAGEH1	CD4_C10	0.66	0.276	0.117	2.19e-72	0.1	0.11	0.19	0.09	0.07	0.14	0.15	0.12	0.14	0.13	0.37	0.1	0.11	0.16	0.06	0.04
MAL	CD4_C10	0.66	0.407	0.23	9.73e-55	0.62	0.01	0.83	0	0.01	0.17	0.26	0.28	0.05	0.49	0.62	0.05	0.38	0.58	0.11	0.02
MIR4435-2HG	CD4_C10	0.655	0.441	0.215	3.09e-92	0.15	0.43	0.07	0.27	0.08	0.36	0.47	0.11	0.67	0.24	0.59	0.36	0.08	0.23	0.34	0.11
BIRC3	CD4_C10	0.655	0.575	0.332	2.79e-85	0.58	0.28	0.57	0.27	0.16	0.48	0.48	0.5	0.21	0.56	0.81	0.32	0.31	0.56	0.56	0.13
SHMT2	CD4_C10	0.65	0.466	0.251	9.12e-87	0.26	0.25	0.26	0.2	0.22	0.37	0.36	0.26	0.54	0.28	0.6	0.24	0.22	0.29	0.09	0.18
IL32	CD4_C10	0.648	0.999	0.982	1.93e-102	3.26	3.5	2.55	3.2	3.28	3.69	3.19	2.99	3.5	3.14	3.64	3.31	3.55	3.03	1.82	0.33
ISG20	CD4_C10	0.641	0.862	0.75	2.20e-87	1.07	1.16	1.02	1.34	1.04	1.01	1.55	1.26	1.2	1.15	1.61	1.26	1.34	1.18	0.5	0.19
UCP2	CD4_C10	0.64	0.889	0.818	1.61e-70	1.38	1.65	1.24	1.36	1.23	1.97	1.65	1.32	1.86	1.4	1.91	1.51	1.53	1.43	0.8	1.49
ID3	CD4_C10	0.634	0.293	0.08	3.11e-164	0.1	0.01	0.24	0.02	0.01	0.04	0.13	0.11	0.06	0.13	0.37	0.03	0.28	0.16	0.04	0.08
TRBV7-6	CD8_C11	2.834	0.886	0.058	0.00e+00	0.06	0.1	0.06	0.09	0.02	0.12	0.07	0.1	0.14	0.4	0.17	2	0.2	1.98	0.08	0.03
CD8B	CD8_C11	1.281	0.925	0.407	0.00e+00	0.04	2.01	0.03	2.03	0.59	0.26	0.04	2	1.68	0.29	0.29	2.17	1.69	0.19	0.47	0.04
GNLY	CD8_C11	1.172	0.301	0.179	2.91e-29	0.25	1.26	0.02	0.44	1.35	0.17	0.09	0.42	0.72	0.21	0.07	1	1.73	0.09	0.27	0.04
NKG7	CD8_C11	1.15	0.94	0.512	2.02e-230	0.22	3.42	0.03	3.21	3.04	0.22	0.34	1.48	2.57	0.5	0.12	3.04	2	0.17	0.76	0.12
CD8A	CD8_C11	1.147	0.959	0.458	1.76e-299	0.03	2.51	0.02	2.35	1.64	0.32	0.04	1.98	1.92	0.3	0.37	2.44	2.2	0.25	0.57	0.07
GZMH	CD8_C11	1.101	0.691	0.317	4.33e-175	0.07	2.49	0.01	1.55	0.12	0.32	0.31	0.16	1.7	0.27	0.09	1.72	0.14	0.08	0.5	0.04
CCL5	CD8_C11	1.092	0.981	0.642	5.13e-238	0.91	4.06	0.24	4.01	2.69	1.31	1.15	2.92	3.36	1.17	0.35	3.83	3.04	0.71	1.45	0.25
GZMB	CD8_C11	1.035	0.573	0.258	1.53e-133	0.04	2.26	0	0.99	0.1	0.32	0.1	0.12	1.3	0.17	0.12	1.38	0.28	0.1	0.36	0.07
FGFBP2	CD8_C11	1.011	0.253	0.083	8.81e-95	0.01	0.67	0	0.32	0.02	0	0.01	0.05	0.31	0.05	0	0.54	0.02	0	0.11	0
CST7	CD8_C11	1	0.93	0.629	6.44e-196	0.56	2.49	0.23	2.68	2.01	0.91	1.07	1.18	1.81	0.8	0.62	2.41	1.41	0.62	0.6	0.33
CCL4	CD8_C11	0.944	0.595	0.271	8.28e-134	0.03	1.25	0	1.14	0.36	0.17	0.18	0.13	0.86	0.17	0.02	1.02	0.06	0.1	0.27	0.15
GZMK	CD8_C11	0.905	0.748	0.466	2.45e-109	0.49	1.67	0.25	2.64	2.25	0.16	1.27	1.51	1.67	0.8	0.13	2.09	0.43	0.42	0.87	0.07
KLRK1	CD8_C11	0.855	0.827	0.384	1.21e-208	0.02	1.57	0.02	1.4	0.82	0.11	0.03	1.46	1.12	0.19	0.12	1.46	1.6	0.08	0.56	0.07
TRAV8-6	CD8_C11	0.845	0.119	0.051	1.10e-23	0.1	0.06	0.09	0.07	0.03	0.1	0.12	0.07	0.09	0.14	0.11	0.26	0.08	0.11	0.06	0.01
CTSW	CD8_C11	0.827	0.894	0.526	1.94e-159	0.32	2.18	0.11	1.78	1.84	0.48	0.16	1.27	1.47	0.41	0.28	1.87	2.39	0.28	0.45	0.1
TRGV9	CD8_C11	0.739	0.131	0.058	4.55e-23	0.01	0.2	0	0.17	0.28	0.01	0	0.06	0.14	0.02	0	0.26	0.35	0	0.05	0
KLRD1	CD8_C11	0.735	0.292	0.144	2.26e-47	0.01	0.72	0	0.3	0.44	0.01	0	0.25	0.39	0.07	0	0.54	1.24	0.02	0.14	0
PLEK	CD8_C11	0.699	0.465	0.225	1.90e-89	0.04	0.7	0.02	0.75	0.65	0.02	0.12	0.19	0.51	0.11	0.03	0.71	0.11	0.04	0.27	0.93
PRF1	CD8_C11	0.696	0.77	0.485	2.73e-98	0.27	1.83	0.08	1.41	1.84	0.41	0.37	0.52	1.38	0.39	0.44	1.44	0.5	0.24	0.69	0.04
GZMA	CD8_C11	0.693	0.888	0.628	3.16e-98	0.99	2.9	0.26	2.57	2.26	1.55	1.51	0.97	2.75	1.19	0.43	2.47	0.29	0.83	0.95	0.14
HLA-DPB1	CD8_C11	0.681	0.779	0.445	2.48e-133	0.2	1.64	0.14	1.52	0.12	0.85	0.52	0.63	1.17	0.44	0.84	1.4	0.42	0.37	0.42	3.52
HLA-DPA1	CD8_C11	0.647	0.783	0.457	1.93e-124	0.24	1.71	0.14	1.52	0.14	1	0.55	0.58	1.34	0.47	0.98	1.44	0.3	0.42	0.4	3.77
C12orf75	CD8_C11	0.623	0.663	0.451	1.85e-72	0.43	1.24	0.14	0.86	0.56	0.55	0.53	0.43	1.27	0.45	0.45	1.04	0.5	0.34	0.22	0.13
APOBEC3G	CD8_C11	0.622	0.777	0.582	9.43e-76	0.57	1.73	0.24	1.35	0.83	1.06	0.85	0.66	1.58	0.66	0.53	1.43	0.94	0.54	0.57	0.19
CX3CR1	CD8_C11	0.621	0.244	0.091	5.46e-69	0.02	0.47	0	0.3	0.03	0.01	0.06	0.03	0.26	0.05	0	0.39	0.02	0.02	0.12	0.38
HLA-DRB1	CD8_C11	0.61	0.731	0.408	4.78e-100	0.17	2.05	0.07	1.68	0.07	1.18	0.58	0.44	1.75	0.47	1.15	1.53	0.24	0.43	0.67	3.92
KLRC4	CD8_C11	0.605	0.362	0.149	1.13e-89	0	0.52	0	0.46	0.04	0.01	0	0.49	0.33	0.07	0.02	0.51	0.78	0.03	0.3	0.01
LITAF	CD8_C11	0.598	0.876	0.758	1.03e-77	0.91	1.57	1.01	1.72	1.16	0.73	1.21	1.24	1.3	1.07	0.97	1.66	1.34	1.03	0.65	1.11
HLA-DRB5	CD8_C11	0.585	0.421	0.238	9.24e-48	0.05	1.07	0.02	0.72	0.02	0.48	0.22	0.15	0.92	0.17	0.51	0.73	0.09	0.12	0.31	2.72
GZMM	CD8_C11	0.558	0.831	0.636	1.77e-79	0.57	1.43	0.52	1.52	1.16	0.78	0.89	1.08	1.05	0.74	0.62	1.41	0.63	0.75	0.44	0.05
ZNF683	CD8_C12	2.826	0.923	0.107	0.00e+00	0.01	0.76	0	0.08	0.02	0.07	0.01	0.56	0.42	0.06	0.01	0.47	2.19	0.02	0.09	0.02
GNLY	CD8_C12	2.5	0.477	0.176	1.53e-180	0.25	1.26	0.02	0.44	1.35	0.17	0.09	0.42	0.72	0.21	0.07	1	1.73	0.09	0.27	0.04
LINC02446	CD8_C12	2.467	0.666	0.08	0.00e+00	0.01	0.32	0.01	0.18	0.02	0.01	0.01	0.73	0.31	0.05	0.02	0.38	1.49	0.03	0.05	0.01
XCL1	CD8_C12	2.291	0.602	0.043	0.00e+00	0.04	0.15	0.01	0.07	0.01	0.18	0.01	0.04	0.07	0.04	0.01	0.09	1.17	0.05	0.03	0.01
CD7	CD8_C12	1.88	0.993	0.7	0.00e+00	0.95	1.35	1.39	1.33	1.64	0.8	0.99	1.85	1.26	1.13	1.44	1.4	2.83	1.22	0.59	0.09
KLRD1	CD8_C12	1.551	0.701	0.137	0.00e+00	0.01	0.72	0	0.3	0.44	0.01	0	0.25	0.39	0.07	0	0.54	1.24	0.02	0.14	0
FXYD2	CD8_C12	1.544	0.481	0.043	0.00e+00	0.03	0.17	0.02	0.05	0.02	0.01	0.01	0.22	0.07	0.04	0.15	0.09	0.79	0.02	0.01	0.01
HOPX	CD8_C12	1.536	0.726	0.285	0.00e+00	0.49	0.69	0.04	0.29	1.01	0.62	0.1	0.27	0.53	0.33	0.07	0.5	1.38	0.18	0.03	0.03
CTSW	CD8_C12	1.469	0.963	0.525	0.00e+00	0.32	2.18	0.11	1.78	1.84	0.48	0.16	1.27	1.47	0.41	0.28	1.87	2.39	0.28	0.45	0.1
NCR3	CD8_C12	1.298	0.685	0.158	0.00e+00	0.09	0.21	0.04	0.1	1.52	0.14	0.04	0.16	0.2	0.08	0.31	0.14	1.06	0.07	0.04	0.02
XCL2	CD8_C12	1.269	0.423	0.067	0.00e+00	0.01	0.24	0	0.26	0.01	0.06	0	0.05	0.16	0.04	0	0.21	0.66	0.01	0.03	0.01
NUCB2	CD8_C12	1.189	0.757	0.324	0.00e+00	0.25	0.37	0.38	0.51	0.45	0.25	0.44	0.58	0.66	0.37	0.19	0.5	1.15	0.35	0.18	0.19
IFITM2	CD8_C12	1.112	0.966	0.85	1.37e-232	1.82	1.82	1.41	1.29	1.64	2.27	1.63	1.53	1.51	1.71	1.64	1.51	2.5	1.7	0.51	1.11
TRG-AS1	CD8_C12	1.103	0.668	0.316	4.41e-203	0.29	0.61	0.2	0.56	0.38	0.31	0.28	0.4	0.46	0.3	0.2	0.53	1.03	0.28	0.3	0.07
IFITM3	CD8_C12	1.071	0.871	0.603	1.36e-190	1.03	1.02	0.75	0.68	0.91	1.4	0.91	0.94	0.84	0.92	0.79	0.85	1.73	1.03	0.27	1.33
KLRK1	CD8_C12	1.041	0.866	0.383	4.39e-267	0.02	1.57	0.02	1.4	0.82	0.11	0.03	1.46	1.12	0.19	0.12	1.46	1.6	0.08	0.56	0.07
TCF7	CD8_C12	0.997	0.818	0.446	3.32e-195	0.68	0.16	1.34	0.53	0.57	0.34	0.77	1.26	0.27	0.82	0.43	0.52	1.41	0.9	0.46	0.01
MATK	CD8_C12	0.984	0.537	0.172	9.61e-249	0.08	0.47	0.02	0.3	0.5	0.07	0.03	0.2	0.3	0.09	0.02	0.35	0.74	0.05	0.09	0.07
KLRC4	CD8_C12	0.984	0.557	0.145	0.00e+00	0	0.52	0	0.46	0.04	0.01	0	0.49	0.33	0.07	0.02	0.51	0.78	0.03	0.3	0.01
LEF1	CD8_C12	0.954	0.649	0.282	1.03e-189	0.42	0.07	0.91	0.08	0.03	0.27	0.55	0.77	0.19	0.53	0.71	0.19	0.97	0.64	0.36	0.01
TRGV4	CD8_C12	0.926	0.217	0.042	1.09e-179	0.01	0.1	0	0.12	0.22	0.01	0.01	0.04	0.09	0.02	0	0.11	0.37	0.01	0.05	0
IKZF2	CD8_C12	0.921	0.433	0.074	0.00e+00	0.02	0.06	0.02	0.15	0.34	0.04	0.03	0.08	0.1	0.04	0.55	0.06	0.55	0.03	0.17	0.02
TRGV2	CD8_C12	0.912	0.243	0.066	3.42e-123	0.02	0.24	0	0.18	0.21	0.02	0.01	0.08	0.18	0.02	0	0.22	0.42	0	0.08	0
TPST2	CD8_C12	0.91	0.727	0.354	4.75e-202	0.24	0.7	0.21	0.63	0.35	0.4	0.39	0.61	0.52	0.31	0.29	0.69	1.04	0.27	0.3	0.26
PTGDR	CD8_C12	0.907	0.417	0.08	0.00e+00	0.05	0.17	0.01	0.13	0.33	0.04	0.01	0.07	0.08	0.05	0	0.14	0.54	0.02	0.08	0
FCRL6	CD8_C12	0.901	0.445	0.078	0.00e+00	0	0.33	0	0.23	0.01	0.02	0	0.07	0.12	0.03	0	0.25	0.57	0.01	0.08	0.01
IL2RB	CD8_C12	0.887	0.684	0.383	1.49e-142	0.32	0.69	0.21	0.63	0.53	0.48	0.46	0.55	0.65	0.4	0.65	0.59	1.03	0.36	0.4	0.04
AOAH	CD8_C12	0.854	0.552	0.187	1.24e-220	0.04	0.42	0.05	0.63	0.31	0.09	0.07	0.26	0.31	0.11	0.02	0.48	0.75	0.06	0.32	0.27
PLAC8	CD8_C12	0.847	0.502	0.246	3.00e-104	0.31	0.14	0.57	0.2	0.67	0.03	0.33	0.43	0.2	0.35	0.07	0.24	0.75	0.33	0.15	0.27
TRGC2	CD8_C12	0.837	0.432	0.098	6.19e-299	0.03	0.27	0.01	0.22	0.25	0.03	0.02	0.09	0.21	0.05	0.01	0.18	0.54	0.02	0.13	0.01
TRBV7-6	CD4_C13	2.71	0.91	0.059	0.00e+00	0.06	0.1	0.06	0.09	0.02	0.12	0.07	0.1	0.14	0.4	0.17	2	0.2	1.98	0.08	0.03
PASK	CD4_C13	0.584	0.426	0.262	2.84e-36	0.29	0.09	0.83	0.27	0.04	0.42	0.61	0.75	0.18	0.52	0.53	0.31	0.09	0.66	0.25	0.02
TNFRSF4	CD4_C13	0.496	0.342	0.196	7.89e-32	0.57	0.04	0.27	0.01	0.03	0.66	0.31	0.01	0.07	0.41	0.72	0.01	0.23	0.47	0.16	0.03
CCR7	CD4_C13	0.481	0.508	0.336	6.57e-35	0.45	0.09	1.2	0.31	0.1	0.26	0.79	1.11	0.2	0.69	0.63	0.37	0.14	0.79	0.51	0.07
SELL	CD4_C13	0.453	0.602	0.435	4.04e-29	0.84	0.16	1.6	0.54	0.5	0.26	1.02	1.47	0.56	1.01	1.69	0.57	0.39	1.12	0.51	0.29
CD4	CD4_C13	0.447	0.521	0.289	9.22e-59	0.67	0.02	0.57	0.01	0.01	0.91	0.75	0.01	0.18	0.64	0.6	0.01	0.01	0.66	0.36	0.58
MAL	CD4_C13	0.444	0.435	0.23	1.67e-51	0.62	0.01	0.83	0	0.01	0.17	0.26	0.28	0.05	0.49	0.62	0.05	0.38	0.58	0.11	0.02
LEF1	CD4_C13	0.417	0.477	0.285	6.42e-40	0.42	0.07	0.91	0.08	0.03	0.27	0.55	0.77	0.19	0.53	0.71	0.19	0.97	0.64	0.36	0.01
LDHB	CD4_C13	0.409	0.959	0.889	9.04e-49	2.15	1.29	2.37	1.3	1.47	1.55	2.06	2.1	1.88	2.07	1.92	1.5	1.55	2.13	0.75	0.49
FTH1	CD4_C13	0.399	1	0.989	1.84e-35	2.92	2.51	2.92	2.6	2.51	3.12	2.99	2.66	2.6	2.93	3.09	2.61	2.59	3.03	1.18	4.77
LTB	CD4_C13	0.399	0.948	0.795	3.85e-39	2.81	0.89	2.69	0.94	2.7	2.07	2.29	2.13	0.92	2.45	2.39	1.08	2.19	2.51	1.05	0.3
FXYD5	CD4_C13	0.394	0.986	0.945	3.97e-63	2.49	1.73	2.38	1.64	1.72	2.46	2.33	1.97	1.8	2.38	2.45	1.8	2.22	2.45	1.04	1.77
PIM2	CD4_C13	0.384	0.621	0.478	1.47e-22	0.79	0.38	0.89	0.48	0.52	0.62	1.02	0.59	0.43	0.77	1.15	0.54	0.47	0.9	0.53	0.09
RNASET2	CD4_C13	0.384	0.724	0.57	6.00e-33	0.96	0.51	1.1	0.51	0.55	0.87	1.1	0.58	0.5	0.99	0.94	0.52	0.42	1.05	0.57	1.07
TMEM173	CD4_C13	0.383	0.574	0.428	7.75e-24	0.7	0.49	0.52	0.26	0.21	1.06	0.71	0.32	0.48	0.66	0.8	0.38	0.3	0.76	0.4	0.39
TNFRSF18	CD4_C13	0.369	0.231	0.157	1.70e-08	0.35	0.11	0.07	0.02	0.04	0.81	0.16	0.02	0.16	0.22	0.58	0.03	0.42	0.32	0.14	0.01
TCF7	CD4_C13	0.367	0.571	0.45	4.14e-16	0.68	0.16	1.34	0.53	0.57	0.34	0.77	1.26	0.27	0.82	0.43	0.52	1.41	0.9	0.46	0.01
IL6R	CD4_C13	0.349	0.307	0.154	8.97e-41	0.26	0.01	0.36	0.01	0.01	0.26	0.38	0.07	0.05	0.27	0.33	0.02	0.04	0.35	0.31	0.28
TSHZ2	CD4_C13	0.348	0.227	0.091	1.32e-50	0.09	0.01	0.29	0	0	0.23	0.23	0.02	0.03	0.17	0.3	0.01	0	0.27	0.25	0.01
LIMS1	CD4_C13	0.348	0.581	0.438	5.49e-20	0.63	0.33	0.78	0.44	0.27	0.89	1.05	0.36	0.74	0.73	0.73	0.36	0.21	0.81	0.69	1.08
NOSIP	CD4_C13	0.34	0.742	0.642	6.52e-16	1.3	0.56	1.41	0.54	1.21	0.72	1.24	1.28	0.91	1.17	0.65	0.73	1.04	1.23	0.42	0.37
CD40LG	CD4_C13	0.331	0.475	0.277	9.64e-40	0.62	0.04	0.55	0.01	0.38	0.88	0.47	0.02	0.17	0.52	0.12	0.02	0.01	0.58	0.25	0.02
CORO1B	CD4_C13	0.328	0.687	0.552	1.76e-20	0.85	0.64	0.89	0.55	0.39	1.18	1.19	0.55	0.78	0.92	1.2	0.59	0.37	1.01	0.28	0.54
PIK3IP1	CD4_C13	0.324	0.641	0.506	3.00e-20	0.66	0.5	0.91	0.53	0.48	0.69	0.83	0.82	0.39	0.78	0.98	0.58	0.63	0.88	0.6	0.06
TPT1	CD4_C13	0.319	1	0.995	5.35e-53	4.24	3.42	4.32	3.52	4.09	3.7	3.93	4.03	3.39	4.09	3.97	3.57	3.85	4.13	1.74	3.48
TESPA1	CD4_C13	0.317	0.514	0.361	2.34e-24	0.61	0.2	0.64	0.18	0.27	0.59	0.59	0.49	0.29	0.58	0.42	0.25	0.38	0.63	0.35	0.04
AQP3	CD4_C13	0.315	0.648	0.476	9.41e-23	1.21	0.19	1.06	0.17	1.1	0.56	1.11	0.6	0.45	0.99	0.95	0.24	0.25	0.98	0.41	0.24
FKBP5	CD4_C13	0.313	0.377	0.274	2.07e-11	0.31	0.23	0.43	0.17	0.28	0.71	0.31	0.36	0.33	0.36	0.29	0.21	0.28	0.47	0.36	0.25
CTSB	CD4_C13	0.311	0.547	0.401	2.09e-23	0.68	0.33	0.53	0.24	0.18	1.09	0.8	0.25	0.55	0.67	0.6	0.27	0.24	0.72	0.35	2.25
MYC	CD4_C13	0.31	0.444	0.302	1.41e-18	0.65	0.06	0.74	0.12	0.72	0.16	0.38	0.52	0.15	0.54	0.31	0.19	0.22	0.58	0.18	0.19
NEAT1	CD4_C14	2.891	0.805	0.649	2.88e-168	1	0.93	0.93	0.99	0.71	1.11	1.37	0.92	1.1	1.02	1.31	0.93	0.72	1.08	2.48	2.07
SYNE2	CD4_C14	2.222	0.784	0.704	2.74e-147	1.03	1.2	0.82	1.25	1.12	1.18	1.17	1	1.1	1.05	1.35	1.18	0.84	1	2.28	0.08
XIST	CD4_C14	2.171	0.321	0.213	4.89e-24	0.22	0.29	0.22	0.28	0.17	0.26	0.32	0.3	0.3	0.28	0.29	0.28	0.26	0.27	0.86	0.23
MALAT1	CD4_C14	2.079	0.994	0.999	1.47e-295	4.62	4.81	4.99	5.02	4.68	4.61	4.91	4.94	4.1	4.86	5.02	4.91	4.94	4.84	6.13	4.09
HSPA1A	CD4_C14	2.041	0.199	0.278	1.00e+00	0.35	0.37	0.21	0.26	0.13	0.62	0.44	0.16	0.36	0.34	0.56	0.31	0.17	0.29	0.49	0.69
RNF213	CD4_C14	1.901	0.794	0.754	7.51e-130	0.97	1.46	0.85	1.43	1.08	1.11	1.43	1.13	1.36	1.09	1.1	1.38	1.17	1.07	2.19	0.76
MACF1	CD4_C14	1.809	0.626	0.523	3.90e-80	0.67	0.76	0.55	0.62	0.64	0.76	0.77	0.62	0.84	0.67	0.55	0.68	0.79	0.66	1.53	0.46
SMCHD1	CD4_C14	1.788	0.627	0.534	1.36e-73	0.6	0.69	0.71	0.77	0.51	0.62	0.88	0.75	0.75	0.72	0.81	0.77	0.56	0.7	1.51	0.42
NKTR	CD4_C14	1.761	0.527	0.422	2.52e-52	0.47	0.5	0.49	0.53	0.41	0.55	0.58	0.53	0.54	0.53	0.56	0.5	0.51	0.49	1.23	0.29
PTPRC	CD4_C14	1.761	0.953	0.982	1.49e-225	2.13	2.65	2.18	2.69	2.08	2.57	2.51	2.36	2.51	2.3	2.55	2.62	2.4	2.3	3.43	1.51
MBNL1	CD4_C14	1.729	0.78	0.767	2.62e-126	1.08	1.18	1.15	1.18	1.06	1.12	1.17	1.21	1.27	1.12	1.12	1.2	1.23	1.16	2.04	1.03
MTRNR2L12	CD4_C14	1.727	0.954	0.995	4.31e-97	3.47	3.67	3.28	3.67	3.83	3.55	3.56	3.71	3.67	3.44	3.68	3.58	3.88	3.47	4.47	2.94
RESF1	CD4_C14	1.704	0.67	0.675	1.03e-66	0.82	1.23	0.83	1.14	0.76	1.07	1.08	0.97	1.05	0.93	0.95	1.16	0.92	0.9	1.76	0.41
ITGA4	CD4_C14	1.699	0.743	0.735	2.95e-96	1.11	1.39	1.07	1.3	0.77	1.5	1.37	1.24	1.43	1.15	1.05	1.32	0.98	1.22	2.08	0.68
KLF6	CD4_C14	1.695	0.803	0.861	4.18e-79	1.73	1.93	1.25	1.81	1.19	2.04	1.7	1.43	1.54	1.64	1.68	1.71	1.58	1.58	2.42	1.68
DDX17	CD4_C14	1.682	0.659	0.619	7.38e-77	0.74	0.82	0.79	0.84	0.78	0.87	0.92	0.85	0.82	0.82	0.89	0.84	0.91	0.85	1.61	0.83
ANK3	CD4_C14	1.682	0.264	0.14	2.92e-29	0.22	0.05	0.27	0.11	0.06	0.2	0.25	0.13	0.05	0.23	0.02	0.08	0.04	0.24	0.62	0.01
RNF19A	CD4_C14	1.646	0.445	0.324	1.52e-39	0.33	0.43	0.27	0.48	0.26	0.54	0.45	0.34	0.44	0.36	0.41	0.44	0.29	0.35	1	0.24
TNFAIP3	CD4_C14	1.623	0.538	0.494	8.27e-29	0.81	0.76	0.49	0.81	0.91	0.71	0.71	0.85	0.72	0.74	0.56	0.78	0.61	0.69	1.36	0.26
GPRIN3	CD4_C14	1.606	0.43	0.312	7.66e-37	0.38	0.32	0.32	0.28	0.41	0.45	0.47	0.31	0.44	0.37	0.33	0.31	0.4	0.35	0.96	0.31
EML4	CD4_C14	1.595	0.65	0.638	1.13e-62	0.88	0.85	0.75	0.89	0.84	1.12	1.09	0.8	0.88	0.94	0.9	0.86	0.79	0.96	1.61	0.59
OGT	CD4_C14	1.594	0.531	0.46	1.06e-42	0.48	0.59	0.51	0.6	0.47	0.55	0.7	0.7	0.59	0.56	0.69	0.61	0.72	0.58	1.21	0.25
SMG1	CD4_C14	1.579	0.548	0.449	2.80e-54	0.51	0.61	0.48	0.58	0.4	0.6	0.64	0.54	0.6	0.55	0.57	0.55	0.61	0.53	1.23	0.5
ITK	CD4_C14	1.567	0.576	0.534	8.75e-44	0.65	0.75	0.71	0.75	0.33	0.82	0.77	0.8	0.66	0.69	0.84	0.74	0.48	0.73	1.35	0.05
AHNAK	CD4_C14	1.558	0.837	0.872	1.62e-98	1.94	2.23	1.21	1.93	1.51	2.38	1.76	1.55	1.83	1.75	1.88	1.9	1.77	1.64	2.68	1.84
RORA	CD4_C14	1.549	0.437	0.396	3.12e-19	0.65	0.4	0.39	0.3	0.87	0.6	0.5	0.37	0.53	0.52	0.54	0.38	0.07	0.49	1.02	0.03
ASH1L	CD4_C14	1.541	0.438	0.344	7.76e-33	0.37	0.4	0.38	0.4	0.37	0.44	0.42	0.42	0.36	0.39	0.43	0.41	0.4	0.44	0.97	0.26
VPS13C	CD4_C14	1.529	0.456	0.403	2.97e-26	0.44	0.51	0.39	0.5	0.55	0.48	0.49	0.46	0.49	0.44	0.47	0.5	0.55	0.41	1.04	0.49
RSRP1	CD4_C14	1.525	0.618	0.637	2.36e-46	0.84	0.83	0.84	0.85	0.75	0.92	0.98	0.85	0.84	0.91	0.94	0.87	0.91	0.9	1.49	0.51
MIAT	CD4_C14	1.5	0.281	0.161	9.97e-27	0.12	0.25	0.13	0.28	0.05	0.19	0.31	0.18	0.15	0.19	0.24	0.24	0.08	0.19	0.63	0.01
IFI30	CD4_C15	5.995	0.955	0.05	0.00e+00	0.05	0.07	0.03	0.06	0.02	0.07	0.07	0.02	0.12	0.05	0.04	0.05	0.02	0.04	0.03	3.81
HLA-DRA	CD4_C15	5.177	0.977	0.279	6.21e-250	0.08	1.27	0.03	0.99	0.03	0.67	0.34	0.19	1.35	0.25	0.61	0.9	0.14	0.2	0.33	4.28
HLA-DPA1	CD4_C15	4.299	0.966	0.461	5.29e-169	0.24	1.71	0.14	1.52	0.14	1	0.55	0.58	1.34	0.47	0.98	1.44	0.3	0.42	0.4	3.77
HLA-DPB1	CD4_C15	4.07	0.962	0.449	1.84e-163	0.2	1.64	0.14	1.52	0.12	0.85	0.52	0.63	1.17	0.44	0.84	1.4	0.42	0.37	0.42	3.52
HLA-DQA1	CD4_C15	3.997	0.845	0.162	6.29e-249	0.02	0.76	0.01	0.54	0.01	0.29	0.05	0.06	0.56	0.1	0.27	0.46	0.05	0.08	0.16	2.54
HLA-DQB1	CD4_C15	3.867	0.902	0.228	4.06e-222	0.08	0.78	0.04	0.63	0.05	0.44	0.2	0.17	0.71	0.19	0.46	0.61	0.07	0.19	0.25	2.71
HLA-DRB1	CD4_C15	3.742	0.981	0.411	7.84e-182	0.17	2.05	0.07	1.68	0.07	1.18	0.58	0.44	1.75	0.47	1.15	1.53	0.24	0.43	0.67	3.92
AIF1	CD4_C15	3.662	0.917	0.063	0.00e+00	0.01	0.06	0.09	0.09	0.01	0.01	0.03	0.38	0.18	0.05	0.02	0.13	0.09	0.04	0.02	2.37
CD74	CD4_C15	3.519	0.992	0.928	2.49e-141	1.73	3.12	1.47	3.18	1.96	2.65	2.4	1.96	3.15	2.04	2.59	2.87	1.93	1.92	1.48	5.03
HLA-DRB5	CD4_C15	3.488	0.917	0.239	2.47e-211	0.05	1.07	0.02	0.72	0.02	0.48	0.22	0.15	0.92	0.17	0.51	0.73	0.09	0.12	0.31	2.72
FTL	CD4_C15	3.147	1	0.973	4.81e-139	2.48	2.4	2.52	2.46	2.66	2.3	2.29	2.54	2.02	2.47	2.65	2.47	2.61	2.5	0.82	4.42
FTH1	CD4_C15	3.056	1	0.989	1.64e-149	2.92	2.51	2.92	2.6	2.51	3.12	2.99	2.66	2.6	2.93	3.09	2.61	2.59	3.03	1.18	4.77
CTSB	CD4_C15	3.026	0.891	0.402	1.07e-122	0.68	0.33	0.53	0.24	0.18	1.09	0.8	0.25	0.55	0.67	0.6	0.27	0.24	0.72	0.35	2.25
NPC2	CD4_C15	2.811	0.94	0.261	1.61e-226	0.34	0.24	0.35	0.22	0.21	0.27	0.36	0.23	0.31	0.34	0.27	0.23	0.29	0.35	0.06	2.12
PSAP	CD4_C15	2.724	0.936	0.609	1.39e-129	0.77	0.88	0.67	0.75	0.7	1	0.83	0.65	0.81	0.77	0.95	0.8	0.76	0.79	0.65	2.6
HLA-DMA	CD4_C15	2.652	0.906	0.198	3.72e-252	0.04	0.6	0.05	0.51	0.04	0.23	0.17	0.15	0.56	0.11	0.35	0.46	0.1	0.12	0.13	2.02
TYMP	CD4_C15	2.524	0.894	0.289	4.20e-177	0.33	0.47	0.15	0.34	0.15	0.79	0.5	0.2	0.46	0.37	0.44	0.34	0.25	0.36	0.3	2.03
GRN	CD4_C15	2.516	0.883	0.151	0.00e+00	0.2	0.13	0.13	0.12	0.09	0.28	0.18	0.1	0.2	0.17	0.2	0.12	0.11	0.2	0.1	1.76
TIMP1	CD4_C15	2.447	0.857	0.398	1.31e-96	1.06	0.29	0.55	0.09	0.35	1.21	0.6	0.36	0.33	0.77	0.74	0.23	0.59	0.77	0.16	1.98
S100A6	CD4_C15	2.42	0.966	0.973	8.63e-119	2.68	3.16	1.97	2.48	2.65	3.17	2.36	2.27	2.92	2.48	2.58	2.72	2.48	2.33	1.07	4.28
LST1	CD4_C15	2.419	0.853	0.098	0.00e+00	0.13	0.04	0.07	0.02	0.54	0.1	0.05	0.1	0.08	0.11	0.06	0.03	0.07	0.07	0.03	1.58
LGALS3	CD4_C15	2.262	0.913	0.366	4.97e-136	0.59	0.75	0.13	0.42	0.44	1.09	0.55	0.32	0.62	0.54	1.04	0.49	0.24	0.49	0.18	2.11
FABP5	CD4_C15	2.145	0.728	0.191	2.52e-130	0.07	0.42	0.07	0.38	0.11	0.34	0.18	0.16	0.73	0.14	0.18	0.34	0.2	0.11	0.07	1.32
GLUL	CD4_C15	2.126	0.774	0.175	2.05e-166	0.2	0.34	0.13	0.14	0.11	0.45	0.09	0.14	0.2	0.19	0.13	0.2	0.27	0.18	0.09	1.34
FGL2	CD4_C15	2.084	0.732	0.07	0.00e+00	0.05	0.17	0.03	0.05	0.02	0.2	0.07	0.02	0.11	0.04	0.13	0.09	0.02	0.06	0.11	1.25
S100A10	CD4_C15	2.056	0.977	0.952	9.82e-88	2.63	2.8	1.8	2.33	1.68	3.2	2.38	2.1	2.81	2.37	2.88	2.42	2.51	2.27	1.24	3.86
HLA-DMB	CD4_C15	1.963	0.8	0.077	0.00e+00	0.01	0.23	0.01	0.16	0.05	0.07	0.04	0.05	0.2	0.04	0.06	0.15	0.06	0.01	0.06	1.28
NCF1	CD4_C15	1.962	0.781	0.258	6.90e-105	0.34	0.22	0.31	0.22	0.23	0.36	0.4	0.31	0.26	0.35	0.24	0.23	0.5	0.35	0.12	1.31
SAT1	CD4_C15	1.955	0.936	0.543	5.40e-110	0.69	0.7	0.59	0.78	0.54	0.81	1.03	0.66	0.83	0.73	1.05	0.71	0.73	0.74	0.66	2.05
TUBA1B	CD4_C15	1.941	0.909	0.637	2.94e-91	0.99	0.93	0.82	0.77	0.78	1.21	0.84	0.71	1.98	0.93	0.93	0.82	0.73	0.89	0.58	2.29
